# DEVELOPMENT OF ORGANOID BASED MODEL TO STUDY IMMUNE-NEURAL INTERACTIONS IN HUMAN CNS DISEASES

**DOI:** 10.64898/2026.08.14.26360461

**Authors:** Joanna Kocot, Sahar H. Pradhan, Dragan Maric, Peter Kosa, Clayton Winkler, Cihan Oguz, Timothy G. Myers, Gustaf Wigerblad, Justin Lack, Cathryn Haigh, Karin Peterson, Bibiana Bielekova

**Author notes:** Correspondence (B.B.).

## Abstract

Modeling neural-immune interactions in neurodegenerative and immune-mediated central nervous system (CNS) diseases requires human 3D models that capture cellular diversity and long-term tissue maturation. Here, we present an enhanced human induced pluripotent stem cell (hiPSC)-derived cerebral organoid (CO) platform optimized to mitigate core hypoxia for over 200 days. Timed pro-myelinating cues established organized neuronal layering and progressive axonal myelination through day 140, while vascular fusion yielded assembloids incorporating endothelial structures and microglia. Extended culture (>500–750 days) spontaneously reproduced hallmark features of human CNS aging, including cellular senescence signatures, neuroaxonal loss, hypomyelination, and the autonomous emergence of a neurotoxic astrocyte transcriptional profile in the complete absence of microglia or immune cells. Co-culture with autologous activated peripheral blood mononuclear cells (PBMC) resulted in transient immune infiltration and a pronounced type II interferon response across CNS lineages. High-plex spatial transcriptomics revealed that immune cell infiltration was associated with oligodendrocyte loss and in aged organoids also with downregulated oligodendrocyte myelin gene transcription. While not fully reproducing adult tissue stoichiometry, this platform enables longitudinal modeling of neural-immune crosstalk in age-related and neuroinflammatory CNS disorders.

## Supplementary Data 2 for "DEVELOPMENT OF ORGANOID BASED MODEL TO STUDY IMMUNE-NEURAL INTERACTIONS IN HUMAN CNS DISEASES" (part 4 of 4)

### Sheet: Figure 9B (continued)
gene	FC_age_ActPBMC	pval_age_Act	padj_age_Act	FC_age_CO	pval_age_CO	padj_age_CO	FC_response_Old	FC_response_Young	interaction_FC	lineage	FDR_interaction	age_pattern	Column1
KIF1A	-2.32134	3.0245585566445e-11	1.54282731974436e-07	-1.46516	0.000109094	0.556491	-0.824538	0.0316477	-0.856186	Mature_Neuron	4.3563270457771e-11	Stronger_in_Young
CACNG4	-4.30967	2.82628785601392e-06	0.0144169	-3.45766	0.000478042	1	NA	-0.124537	-0.852004	Mature_Neuron	2.86855010432814e-06	Stronger_in_Young
CALM3	-2.42088	4.66392297471583e-36	2.37906710940255e-32	-1.73954	2.77341334540112e-15	1.41471814748911e-11	-0.654613	0.0267252	-0.681338	Mature_Neuron	1.27904554306601e-35	Stronger_in_Young
NREP	-3.77701	8.30220866500046e-30	4.23495664001674e-26	-4.43683	2.03410388773009e-14	1.03759639313112e-10	NA	0.170996	0.659818	Mature_Neuron	2.17782575125374e-29	Stronger_in_Old
GFAP	4.758	7.69336175170106e-115	3.92438382954271e-111	4.15643	3.50247950682494e-60	1.7866147964314e-56	-0.40752	-1.00908	0.601564	Mature_Neuron	3.14097400840126e-114	Stronger_in_Old
TUBB	-3.81251	1.50610470425776e-79	7.68264009641885e-76	-3.21271	3.08496895484794e-38	1.57364266386794e-34	-0.635504	-0.0356979	-0.599806	Mature_Neuron	5.41599241332428e-79	Stronger_in_Young
NRXN2	-3.57205	2.08154767596188e-13	1.06179746950815e-09	-3.02917	3.17716975612308e-07	0.00162067	NA	-0.0186188	-0.542885	Mature_Neuron	3.40445900014247e-13	Stronger_in_Young
GPI	-1.51146	1.90508889879083e-16	9.71785847273204e-13	-0.971747	5.98557002542796e-06	0.0305324	-0.602146	-0.0624296	-0.539716	Mature_Neuron	3.57945768873157e-16	Stronger_in_Young
OLFM1	-0.911122	8.58414979769407e-07	0.00437877	-0.395998	0.0425325	1	-0.529082	-0.0139582	-0.515124	Mature_Neuron	8.99844274159822e-07	Stronger_in_Young
CHI3L1	-1.64732	9.25515109596425e-07	0.00472105	3.80874	1.11705294014564e-30	5.69808704768289e-27	-2.59606	2.86001	-5.45607	Oligodendrocyte	9.66451354828575e-07	Stronger_in_Young
NNAT	-6.08152	6.60834087075123e-16	3.3709146781702e-12	-2.25293	3.6047611556866e-05	0.183879	NA	-0.0893955	-3.82859	Oligodendrocyte	1.20819161374341e-15	Stronger_in_Young
BBC3	-4.85154	1.20316261474981e-17	6.13733249783877e-14	-1.65046	0.00116842	1	NA	0.382626	-3.20108	Oligodendrocyte	2.33327607074695e-17	Stronger_in_Young
ENO2	-3.95204	4.41094139404762e-13	2.25002120510369e-09	-0.793496	0.0626368	1	NA	0.103056	-3.15855	Oligodendrocyte	7.04453287343487e-13	Stronger_in_Young
TNK2	-3.98552	1.94071407199502e-13	9.8995824812466e-10	-0.893032	0.0711484	1	NA	0.326502	-3.09249	Oligodendrocyte	3.19335679119181e-13	Stronger_in_Young
VEGFA	-4.15397	7.05615938861174e-15	3.59934690413085e-11	-1.09675	0.0230355	1	NA	0.139229	-3.05722	Oligodendrocyte	1.22804312436416e-14	Stronger_in_Young
CDK18	-1.77805	5.95495824219777e-08	0.000303762	1.27896	0.000193849	0.988826	-2.40342	0.65359	-3.05701	Oligodendrocyte	6.69470460768818e-08	Stronger_in_Young
SOX10	-2.58889	1.35184389540369e-08	6.89575571045421e-05	0.444003	0.18307	1	-2.59606	0.436836	-3.0329	Oligodendrocyte	1.57521724292747e-08	Stronger_in_Young
SOX8	-3.22632	7.4409955154089e-10	3.79565181241008e-06	-0.311344	0.264292	1	NA	0.181415	-2.91498	Oligodendrocyte	9.5972935032471e-10	Stronger_in_Young
SEMA4D	-2.13062	7.20594641226012e-08	0.000367575	0.738079	0.0483094	1	-2.44406	0.424645	-2.8687	Oligodendrocyte	8.06768845743761e-08	Stronger_in_Young
ATF4	-1.7283	1.05583581454328e-07	0.000538582	1.04049	0.00595758	1	-2.63168	0.137106	-2.76879	Oligodendrocyte	1.16291855435498e-07	Stronger_in_Young
FDFT1	-2.01895	8.28454969642005e-10	4.22594880014387e-06	0.739496	0.0137801	1	-2.63559	0.122861	-2.75845	Oligodendrocyte	1.0559883767972e-09	Stronger_in_Young
POLR2A	-2.25686	3.46608878197741e-07	0.00176805	0.255636	0.75319	1	-2.42614	0.0863632	-2.5125	Oligodendrocyte	3.74172208471915e-07	Stronger_in_Young
FYN	-2.45941	2.91641749027934e-11	1.48766456179149e-07	0.0374273	0.539336	1	-2.65051	-0.153672	-2.49684	Oligodendrocyte	4.23426389631466e-11	Stronger_in_Young
ILF3	-3.067	3.14822599272546e-10	1.60591007888926e-06	-0.620347	0.0995992	1	NA	-0.149407	-2.44665	Oligodendrocyte	4.17967411748148e-10	Stronger_in_Young
IRS2	-1.68446	1.03331420577275e-06	0.00527094	0.719945	0.0108934	1	-2.20904	0.195368	-2.40441	Oligodendrocyte	1.07488431749924e-06	Stronger_in_Young
CNP	-1.14498	1.48307635334721e-12	7.5651724784241e-09	1.12142	9.22280022701447e-09	4.70455039580008e-05	-1.81397	0.452441	-2.26641	Oligodendrocyte	2.32748687822986e-12	Stronger_in_Young
MBP	-1.37995	4.76290102107007e-23	2.42955581084784e-19	0.870134	4.76046788746757e-11	2.42831466939721e-07	-1.70141	0.548676	-2.25009	Oligodendrocyte	1.10053415082598e-22	Stronger_in_Young
CDKN1A	-1.3807	1.22970340971221e-10	6.27271709294197e-07	0.79358	0.000128456	0.655252	-1.91209	0.262194	-2.17428	Oligodendrocyte	1.68193690547539e-10	Stronger_in_Young
HNRNPD	-1.99869	3.2031785490072e-07	0.00163394	0.14926	0.81784	1	-1.91799	0.229966	-2.14795	Oligodendrocyte	3.46479273328867e-07	Stronger_in_Young
CADM4	-1.63359	1.08211343568651e-11	5.51986063543687e-08	0.498766	0.0129404	1	-2.08705	0.0453088	-2.13236	Oligodendrocyte	1.62766646974452e-11	Stronger_in_Young
U2AF2	-1.85674	3.49719966363485e-07	0.00178392	0.197942	0.910759	1	-2.06555	-0.0108589	-2.05469	Oligodendrocyte	3.76781630427326e-07	Stronger_in_Young
TUBB2A	-3.68765	7.39990650121977e-16	3.7746923062722e-12	-1.70626	0.00061583	1	NA	0.162938	-1.98139	Oligodendrocyte	1.34837222488669e-15	Stronger_in_Young
TUBB4A	-1.97222	1.25318622338868e-11	6.39250292550565e-08	-0.00621107	0.733499	1	-1.99461	-0.0285988	-1.96601	Oligodendrocyte	1.86945087719795e-11	Stronger_in_Young
USP11	-2.2736	7.76744460937151e-09	3.96217349524041e-05	-0.308069	0.383636	1	NA	0.243942	-1.96553	Oligodendrocyte	9.18893774049832e-09	Stronger_in_Young
DCX	-4.86119	6.07475683615934e-14	3.09873346212488e-10	-2.93451	0.000277646	1	NA	0.330622	-1.92668	Oligodendrocyte	1.03081030063579e-13	Stronger_in_Young
SIRT2	-3.67079	1.45538067527885e-25	7.42389682459743e-22	-1.75322	1.34896435321608e-05	0.0688107	NA	0.195979	-1.91757	Oligodendrocyte	3.55978246250638e-25	Stronger_in_Young
GSK3A	-2.39525	4.02700541619655e-09	2.05417546280186e-05	-0.658566	0.140787	1	NA	0.292629	-1.73669	Oligodendrocyte	4.84847880486636e-09	Stronger_in_Young
BCAN	-4.32673	2.02480479005183e-74	1.03285292340544e-70	-2.5984	3.5931004427781e-24	1.83284053586111e-20	-1.76599	-0.0376508	-1.72833	Oligodendrocyte	7.09334839353641e-74	Stronger_in_Young
SREBF2	-2.08523	7.31815391163985e-07	0.00373299	-0.375332	0.219383	1	NA	-0.0236654	-1.7099	Oligodendrocyte	7.70108056980705e-07	Stronger_in_Young
GNAO1	-3.23228	4.78351913585676e-12	2.44007311120053e-08	-1.52308	0.00163478	1	NA	-0.10925	-1.7092	Oligodendrocyte	7.33743189483114e-12	Stronger_in_Young
STMN1	-2.15593	3.0087194879148e-10	1.53474781078534e-06	-0.447621	0.13877	1	-1.68917	0.0191436	-1.70831	Oligodendrocyte	4.01409012761114e-10	Stronger_in_Young
PTPRZ1	-1.60506	8.72062727272456e-06	0.0444839	0.0138588	0.698319	1	-2.0111	-0.392174	-1.61892	Oligodendrocyte	8.73671699093992e-06	Stronger_in_Young
RAP2A	-2.94914	3.01763558121723e-11	1.53929590997891e-07	-1.3462	0.00584548	1	NA	0.00687367	-1.60293	Oligodendrocyte	4.3563270457771e-11	Stronger_in_Young
QKI	-1.58491	5.3846098162204e-10	2.74668946725403e-06	-0.0134328	0.95637	1	-1.95863	-0.387158	-1.57147	Oligodendrocyte	7.01161422112153e-10	Stronger_in_Young
HIPK2	-1.20143	4.74695963185556e-10	2.42142410820952e-06	0.368893	0.142481	1	-1.46361	0.106711	-1.57032	Oligodendrocyte	6.21108212071703e-10	Stronger_in_Young
DPYSL2	-1.77192	8.86940075009402e-11	4.52428132262296e-07	-0.227451	0.320784	1	-1.31227	0.232205	-1.54447	Oligodendrocyte	1.23806802244243e-10	Stronger_in_Young
ALG11	1.02234	2.43860369832556e-08	0.000124393	-0.475077	0.105094	1	1.55922	0.0618052	1.49741	Oligodendrocyte	2.78185253821593e-08	Stronger_in_Old
RPS27A	-1.7409	4.20471235284082e-09	2.1448237711841e-05	-0.267839	0.374947	1	-1.45856	0.0145002	-1.47306	Oligodendrocyte	5.04008566797475e-09	Stronger_in_Young
YWHAQ	-1.40101	7.01524440105335e-14	3.57847616897731e-10	0.0247535	0.847286	1	-1.49297	-0.0672007	-1.42577	Oligodendrocyte	1.18300549992918e-13	Stronger_in_Young
MMP14	-2.74983	1.74682450235222e-08	8.91055178649867e-05	-1.33929	0.00557996	1	NA	-0.378164	-1.41054	Oligodendrocyte	2.01385499952708e-08	Stronger_in_Young
YWHAZ	-1.32287	1.12394206318159e-11	5.73322846428928e-08	0.0596625	0.45157	1	-1.59606	-0.213529	-1.38253	Oligodendrocyte	1.68591309477238e-11	Stronger_in_Young
TIMP2	-1.67677	2.34903646736581e-08	0.000119824	-0.299024	0.346964	1	-1.52567	-0.147929	-1.37774	Oligodendrocyte	2.69045168100391e-08	Stronger_in_Young
GPI	-2.58009	5.91299566978862e-42	3.01621909115917e-38	-1.20509	1.2114691144192e-08	6.17970395265236e-05	-1.33303	0.0419697	-1.375	Oligodendrocyte	1.72621325198668e-41	Stronger_in_Young
ATP1B1	-1.38208	9.3536166794853e-08	0.000477128	-0.0522303	0.570644	1	-1.1013	0.228553	-1.32985	Oligodendrocyte	1.03653344019602e-07	Stronger_in_Young
IGFBP2	-3.88976	2.3622405434314e-20	1.20497890120435e-16	-2.58419	5.15833815423345e-05	0.263127	NA	0.516861	-1.30557	Oligodendrocyte	5.11034508001294e-20	Stronger_in_Young
SEPTIN5	-3.42679	8.31025300656302e-17	4.23906005864779e-13	-2.1308	5.20957886690132e-05	0.265741	NA	0.114966	-1.29599	Oligodendrocyte	1.58332188861885e-16	Stronger_in_Young
BNIP3	-2.47535	6.75628894316077e-15	3.44638298990631e-11	-1.18581	0.00526558	1	NA	0.278439	-1.28954	Oligodendrocyte	1.17963501483482e-14	Stronger_in_Young
NRXN2	-3.29771	3.42700569369791e-12	1.7481156043553e-08	-2.01956	0.000301261	1	NA	-0.0548822	-1.27814	Oligodendrocyte	5.30160709879762e-12	Stronger_in_Young
HSPB8	1.33687	1.17276494442782e-07	0.000598227	0.132279	0.7288	1	-0.261641	-1.46623	1.20459	Oligodendrocyte	1.28648760570567e-07	Stronger_in_Old
ARHGAP35	-1.84781	2.70354207289663e-07	0.00137908	-0.644353	0.0600509	1	NA	-0.0140897	-1.20346	Oligodendrocyte	2.93604669116574e-07	Stronger_in_Young
HNRNPUL1	-2.62484	8.13703307855717e-10	4.15070057337201e-06	-1.42434	0.00397395	1	NA	-0.0329909	-1.2005	Oligodendrocyte	1.04376678983283e-09	Stronger_in_Young
KIF1A	-1.62145	1.1963772780033e-09	6.10272049509483e-06	-0.421527	0.0840255	1	-1.19751	0.00241008	-1.19992	Oligodendrocyte	1.51077409757161e-09	Stronger_in_Young
SLC2A3	-3.42679	1.83498060943948e-11	9.3602360887508e-08	-2.23723	0.00132622	1	NA	0.330464	-1.18956	Oligodendrocyte	2.70759367099358e-11	Stronger_in_Young
POU3F3	-2.7763	2.6821151012458e-09	1.36814691314548e-05	-1.62711	0.00434929	1	NA	0.0385592	-1.14919	Oligodendrocyte	3.26544506721182e-09	Stronger_in_Young
ARPP19	-1.25296	1.07079058171719e-06	0.0054621	-0.129099	0.446395	1	-1.27413	-0.150273	-1.12386	Oligodendrocyte	1.10961695777182e-06	Stronger_in_Young
MAP4	-1.24042	3.76261997081317e-07	0.00191931	-0.135888	0.7438	1	-1.1013	0.00323419	-1.10453	Oligodendrocyte	4.04574781020109e-07	Stronger_in_Young
PTOV1	-2.3561	1.4405680872324e-10	7.3483378129725e-07	-1.26227	0.00334502	1	NA	-0.123716	-1.09383	Oligodendrocyte	1.96539816926431e-10	Stronger_in_Young
CSRP1	1.78267	2.24839929160264e-13	1.14690847864651e-09	0.689048	0.0167999	1	-0.239916	-1.33353	1.09362	Oligodendrocyte	3.65533178245579e-13	Stronger_in_Old
GFAP	2.96691	4.32518071415675e-58	2.20627468229136e-54	1.88164	7.21377418402628e-20	3.67974621127181e-16	-0.183205	-1.26848	1.08527	Oligodendrocyte	1.41480308902838e-57	Stronger_in_Old
PKM	-1.02726	2.71588707245773e-10	1.38537399566069e-06	0.0575487	0.790758	1	-1.31853	-0.233714	-1.08481	Oligodendrocyte	3.64130044529518e-10	Stronger_in_Young
CSNK1E	-2.41701	1.01599636413566e-07	0.00051826	-1.34662	0.00952707	1	NA	-0.110638	-1.07038	Oligodendrocyte	1.12359679373862e-07	Stronger_in_Young
THRA	-2.73121	2.47771439788822e-15	1.26388211436278e-11	-1.66738	0.000226156	1	NA	0.168214	-1.06383	Oligodendrocyte	4.42565433570165e-15	Stronger_in_Young
MAP1B	-1.74611	9.21756983826206e-16	4.70188237449748e-12	-0.688212	0.00586199	1	-1.09856	-0.0406585	-1.0579	Oligodendrocyte	1.67396000741682e-15	Stronger_in_Young
H3F3B	-1.60506	8.15022318396169e-10	4.15742884613886e-06	-0.644924	0.00912567	1	-1.33303	-0.372885	-0.960141	Oligodendrocyte	1.04376678983283e-09	Stronger_in_Young
PRRC2A	-2.49035	1.58674936535351e-09	8.09400851266827e-06	-1.53854	0.00202662	1	NA	-0.281673	-0.951817	Oligodendrocyte	1.96713448718484e-09	Stronger_in_Young
TUBB2B	-2.23639	3.7821856042303e-30	1.92929287671788e-26	-1.29781	4.37255636949493e-07	0.00223044	-0.948362	-0.00978305	-0.938579	Oligodendrocyte	9.9695474907624e-30	Stronger_in_Young
RNF187	-0.828769	1.82298448701401e-06	0.00929904	0.10097	0.738905	1	-0.61878	0.310958	-0.929739	Oligodendrocyte	1.86769920084643e-06	Stronger_in_Young
SOX2-OT	1.68477	1.15743453968451e-36	5.9040735869307e-33	0.786873	4.90791773527459e-07	0.00250353	0.888139	-0.00975536	0.897895	Oligodendrocyte	3.23962347963243e-36	Stronger_in_Old
NR4A1	-1.36029	2.20716801340686e-06	0.0112588	-2.20423	1.44403173466036e-06	0.00736601	NA	-0.703036	0.843941	Oligodendrocyte	2.2528049460149e-06	Stronger_in_Old
STMN2	-5.46526	2.00625217134241e-19	1.02338923260176e-15	-4.63	9.09589199532485e-07	0.00463981	NA	0.239204	-0.835265	Oligodendrocyte	4.22246096526717e-19	Stronger_in_Young
PDIA4	-2.03403	4.52469409261876e-07	0.00230805	-1.21496	0.0183714	1	NA	-0.124916	-0.819067	Oligodendrocyte	4.81746841625879e-07	Stronger_in_Young
TUBB	-3.46289	9.75734927756538e-56	4.9772238664861e-52	-2.64391	6.28886544119778e-15	3.20795026155499e-11	-0.59606	0.222921	-0.818981	Oligodendrocyte	3.1537146772131e-55	Stronger_in_Young
SLC3A2	-2.5052	1.43599986717365e-13	7.32503532245278e-10	-1.70313	8.81815061423602e-05	0.449814	NA	-0.209029	-0.802069	Oligodendrocyte	2.39922439346243e-13	Stronger_in_Young
MAPT	-2.52015	3.38152706282507e-18	1.72491695474707e-14	-3.28764	1.06403918165806e-08	5.42766386563776e-05	NA	-0.115616	0.767484	Oligodendrocyte	6.80062664857041e-18	Stronger_in_Old
FSCN1	-2.56985	2.29992039788708e-14	1.1731893949622e-10	-1.81903	3.58975557075274e-06	0.0183113	NA	-0.359814	-0.75082	Oligodendrocyte	3.91491152367613e-14	Stronger_in_Young
CDC42	-1.51196	5.79653476993803e-06	0.0295681	-0.793496	0.0491209	1	NA	-0.199529	-0.718459	Oligodendrocyte	5.82873774088213e-06	Stronger_in_Young
EEF1G	-1.16872	2.43622453454923e-28	1.24271813507356e-24	-0.469003	5.5513623297299e-06	0.0283175	-0.76018	-0.0604585	-0.699721	Oligodendrocyte	6.23995246349166e-28	Stronger_in_Young
CALM3	-2.86119	6.08896446396992e-21	3.10598077307106e-17	-2.19559	1.19668117118836e-06	0.00610427	NA	0.156999	-0.665596	Oligodendrocyte	1.34951334854517e-20	Stronger_in_Young
GTF2I	-2.2516	2.80205530131959e-10	1.42932840920312e-06	-2.90897	1.07092524662202e-05	0.0546279	NA	-0.137952	0.657369	Oligodendrocyte	3.74757642516389e-10	Stronger_in_Old
SPP1	3.56027	1.243199408045e-19	6.34156018043753e-16	4.17192	9.59687383214605e-71	4.8953653417777e-67	-1.15406	NA	-0.61165	Oligodendrocyte	2.6472834453664e-19	Stronger_in_Young
RAC1	-1.42534	4.17847792046544e-13	2.13144158722942e-09	-0.832928	0.00287135	1	-0.699154	-0.106739	-0.592414	Oligodendrocyte	6.69296020888711e-13	Stronger_in_Young
GRIA2	-4.6366	2.86305801446437e-18	1.46044589317828e-14	-0.885457	7.72861123878011e-07	0.00394236	NA	0.111257	-3.75115	Progenitors/OPCs	5.80089739497819e-18	Stronger_in_Young
DLG4	-5.17632	6.04050255932754e-18	3.08126035551298e-14	-1.98974	9.8280878089923e-14	5.01330759136697e-10	NA	0.11059	-3.18658	Progenitors/OPCs	1.19272468716904e-17	Stronger_in_Young
NEUROD2	-2.0831	3.44170463127839e-27	1.75561353241511e-23	-5.09845	1.50619474146651e-51	7.68309937622066e-48	3.19481	0.179457	3.01535	Progenitors/OPCs	8.61219177319893e-27	Stronger_in_Old
CCT2	-3.13808	1.88525692855186e-11	9.61669559254303e-08	-0.636107	0.00227352	1	NA	0.142192	-2.50197	Progenitors/OPCs	2.77423987047062e-11	Stronger_in_Young
VDAC2	-2.67466	3.97873721700385e-10	2.02955385439366e-06	-0.297625	0.10334	1	NA	0.0172563	-2.37704	Progenitors/OPCs	5.23112423446269e-10	Stronger_in_Young
NREP	-2.63419	6.732126408598e-34	3.43405768102584e-30	-4.99912	1.98959388417369e-44	1.014891840317e-40	NA	0.252563	2.36494	Progenitors/OPCs	1.83695710546166e-33	Stronger_in_Old
PRRC2A	-3.49398	3.02904765729424e-24	1.54511720998579e-20	-1.13234	2.65056572259586e-12	1.35205357509615e-08	NA	0.298256	-2.36164	Progenitors/OPCs	7.21439189421468e-24	Stronger_in_Young
TRIM28	-3.09445	1.01319036808707e-15	5.16828406761214e-12	-0.754897	2.33190402491929e-05	0.11895	NA	0.0990743	-2.33956	Progenitors/OPCs	1.83387456623759e-15	Stronger_in_Young
SIRT2	-3.89773	3.77911924410199e-12	1.92772872641642e-08	-1.66316	1.23604197843574e-09	6.3050501320007e-06	NA	-0.0727408	-2.23457	Progenitors/OPCs	5.82972087939597e-12	Stronger_in_Young
HSPA8	-1.16273	3.02924742519511e-24	1.54521911159203e-20	1.06615	1.93190680807145e-21	9.85465662797244e-18	-1.6491	0.579779	-2.22888	Progenitors/OPCs	7.21439189421468e-24	Stronger_in_Young
EWSR1	-2.74244	1.18933086667942e-14	6.06677675093171e-11	-0.522007	0.000800525	1	-2.09299	0.127444	-2.22044	Progenitors/OPCs	2.05017987494261e-14	Stronger_in_Young
GANAB	-2.87995	3.15897542956832e-09	1.6113933666228e-05	-0.761485	0.000883159	1	NA	0.021717	-2.11846	Progenitors/OPCs	3.82031995157149e-09	Stronger_in_Young
NORAD	-2.35432	1.57414864030003e-08	8.02973221417047e-05	-0.283805	0.0527201	1	NA	0.103052	-2.07051	Progenitors/OPCs	1.81864406741046e-08	Stronger_in_Young
AP2M1	-2.63312	1.65075041245854e-11	8.42047785395099e-08	-0.639906	1.93428360845051e-05	0.0986678	NA	-0.119925	-1.99322	Progenitors/OPCs	2.44239093723429e-11	Stronger_in_Young
PRPF8	-3.01722	8.07825895299497e-22	4.12071989192273e-18	-1.06153	2.18521474498271e-10	1.11467804141568e-06	NA	0.196818	-1.95569	Progenitors/OPCs	1.82770608811511e-21	Stronger_in_Young
NCAM1	-2.88152	3.52652423298507e-20	1.79888001124568e-16	-0.944498	1.71445646404786e-09	8.74544242310811e-06	-1.8536	0.0834283	-1.93702	Progenitors/OPCs	7.59882007345591e-20	Stronger_in_Young
CSNK2A1	-2.53938	6.18129867367958e-12	3.15308045344395e-08	-0.618869	6.90876982773063e-05	0.352416	NA	-0.0304654	-1.92051	Progenitors/OPCs	9.3494294702173e-12	Stronger_in_Young
POLR2A	-2.46858	1.7743440027569e-13	9.05092875806293e-10	-0.585689	5.09419944163828e-05	0.259855	-1.78946	0.0934232	-1.88289	Progenitors/OPCs	2.94638774769723e-13	Stronger_in_Young
DVL3	-2.9269	1.20371952257177e-09	6.14017328463858e-06	-1.0655	2.51884548292053e-05	0.128486	NA	-0.0129548	-1.8614	Progenitors/OPCs	1.51651902727719e-09	Stronger_in_Young
RNF187	-1.87236	6.19320242892679e-19	3.15915255899555e-15	-0.056395	0.0079984	1	-1.55243	0.263537	-1.81596	Progenitors/OPCs	1.2786725927404e-18	Stronger_in_Young
SFPQ	-2.05207	6.34340593885322e-10	3.23577136940903e-06	-0.23693	0.125084	1	-1.6679	0.147242	-1.81514	Progenitors/OPCs	8.20111767808881e-10	Stronger_in_Young
PTGES3	-2.06206	9.79564564577517e-11	4.99675884390992e-07	-0.262371	0.0937295	1	-1.52971	0.269982	-1.79969	Progenitors/OPCs	1.35689683307549e-10	Stronger_in_Young
SEPTIN5	-3.94916	1.22011247017922e-27	6.22379371038418e-24	-2.15452	4.59476068364395e-24	2.34378742472678e-20	NA	0.112926	-1.79463	Progenitors/OPCs	3.09589285657624e-27	Stronger_in_Young
GABBR1	-3.60475	3.67306819920905e-11	1.87363208841654e-07	-1.83811	1.28652640465576e-09	6.56257119014901e-06	NA	-0.0337122	-1.76664	Progenitors/OPCs	5.26246974187471e-11	Stronger_in_Young
ADD1	-2.89871	9.19971209319928e-11	4.69277313874095e-07	-1.16729	5.32273269505724e-07	0.00271513	NA	-0.0580538	-1.73141	Progenitors/OPCs	1.28088299143775e-10	Stronger_in_Young
STMN3	-4.33437	1.44054768871208e-14	7.34823376012034e-11	-2.65073	5.181301102799e-14	2.64298169253777e-10	NA	0.131213	-1.68364	Progenitors/OPCs	2.47537150307171e-14	Stronger_in_Young
TUBB2A	-3.96235	1.00731019677387e-17	5.13828931374353e-14	-2.30172	1.72160679532962e-17	8.7819162629764e-14	NA	0.0378132	-1.66063	Progenitors/OPCs	1.97461890558922e-17	Stronger_in_Young
GRAMD1A	-2.52319	9.69597216154619e-11	4.94591539960471e-07	-0.879137	0.000112346	0.573076	NA	0.128151	-1.64405	Progenitors/OPCs	1.34652503419938e-10	Stronger_in_Young
ATP1B1	-2.12265	6.31332976681249e-11	3.22042951405105e-07	-0.515149	0.000108097	0.551403	NA	0.0777953	-1.6075	Progenitors/OPCs	8.9042547100758e-11	Stronger_in_Young
EIF4A1	-1.58506	1.23301325388362e-08	6.28960060806035e-05	0.0202755	0.846697	1	-1.64357	-0.0382396	-1.60533	Progenitors/OPCs	1.43984128356733e-08	Stronger_in_Young
KHDRBS1	-2.37009	4.25994572596636e-11	2.17299831481544e-07	-0.776522	1.52650315329041e-05	0.0778669	NA	-0.0177541	-1.59357	Progenitors/OPCs	6.05536787748622e-11	Stronger_in_Young
DOT1L	-2.26388	6.35629901569761e-14	3.24234812790735e-10	-0.693473	8.00591872096199e-06	0.0408382	NA	0.128166	-1.57041	Progenitors/OPCs	1.07522441293576e-13	Stronger_in_Young
TACC2	-2.98948	3.03996498329174e-10	1.55068613797711e-06	-1.42376	5.67728357834577e-07	0.00289598	NA	0.13883	-1.56572	Progenitors/OPCs	4.04583574982209e-10	Stronger_in_Young
EIF1B	-2.87719	5.80102723428864e-12	2.95910399221064e-08	-1.32727	1.22235100924227e-08	6.23521249814484e-05	NA	-0.00250206	-1.54992	Progenitors/OPCs	8.7987647715607e-12	Stronger_in_Young
IGFBP2	-3.55963	1.72902216522645e-37	8.81974206482011e-34	-2.01553	3.14822623420426e-31	1.60591020206759e-27	NA	0.0741369	-1.5441	Progenitors/OPCs	4.86455458921223e-37	Stronger_in_Young
APBB1	-3.1391	4.1275956109463e-16	2.10548652114371e-12	-1.60215	1.46019781621665e-11	7.44846906052113e-08	NA	0.154454	-1.53695	Progenitors/OPCs	7.6494348694329e-16	Stronger_in_Young
ATF4	-1.45736	4.10901768433594e-13	2.09600992077977e-09	0.0659246	0.026751	1	-1.39196	0.13132	-1.52328	Progenitors/OPCs	6.60117338045686e-13	Stronger_in_Young
USP11	-2.49923	2.74448641678107e-13	1.39996252120002e-09	-0.983329	1.16447680351171e-06	0.00594	NA	0.0492076	-1.5159	Progenitors/OPCs	4.43528608426227e-13	Stronger_in_Young
ALDOA	-1.08851	2.5607202097775e-06	0.0130622	0.419647	0.00767542	1	-1.22485	0.283305	-1.50816	Progenitors/OPCs	2.60876374091779e-06	Stronger_in_Young
NDRG4	-2.44048	3.81302229185272e-10	1.94502267107407e-06	-0.934874	7.34978454357415e-08	0.000374913	NA	-0.309857	-1.5056	Progenitors/OPCs	5.037642589966e-10	Stronger_in_Young
CTNND1	-3.01422	1.11639325398618e-14	5.6947219885835e-11	-1.52417	8.01291136001797e-11	4.08738608474517e-07	NA	0.107548	-1.49005	Progenitors/OPCs	1.93674612432746e-14	Stronger_in_Young
PDZD4	-3.162	2.59440551307186e-13	1.32340625221796e-09	-1.68857	4.31537684142658e-09	2.2012737268117e-05	NA	0.336036	-1.47342	Progenitors/OPCs	4.20526027939708e-13	Stronger_in_Young
PLXNB2	-2.29257	1.99661720854576e-13	1.01847443807919e-09	-0.820788	9.39189231053512e-08	0.00047908	NA	0.138001	-1.47179	Progenitors/OPCs	3.27541735420044e-13	Stronger_in_Young
CPSF6	-1.97416	2.06043863591813e-14	1.05102974818184e-10	-0.503442	5.0715715401617e-05	0.258701	-1.33483	0.135883	-1.47072	Progenitors/OPCs	3.5182961613319e-14	Stronger_in_Young
NONO	-1.89715	1.95844917564895e-11	9.99004924498527e-08	-0.439669	0.00157037	1	-1.49996	-0.0424754	-1.45748	Progenitors/OPCs	2.87415649291183e-11	Stronger_in_Young
GSK3A	-2.48907	2.9785297934143e-11	1.51934804762063e-07	-1.03164	3.20607772790352e-06	0.0163542	NA	0.194507	-1.45743	Progenitors/OPCs	4.31291114086391e-11	Stronger_in_Young
MAP1B	-2.19857	9.95860608629085e-24	5.07988496461696e-20	-0.768745	3.07243812457513e-12	1.56725068734577e-08	-1.45932	-0.0294922	-1.42982	Progenitors/OPCs	2.33082892450687e-23	Stronger_in_Young
TNK2	-1.64635	1.62099549155474e-09	8.26869800242071e-06	-0.217343	0.0565932	1	-1.4432	-0.0141923	-1.429	Progenitors/OPCs	2.00045579980505e-09	Stronger_in_Young
ARHGAP35	-2.71801	8.15226832618432e-14	4.15847207318662e-10	-1.2946	1.61475757732206e-08	8.23687840191981e-05	NA	0.242955	-1.42341	Progenitors/OPCs	1.37048969074863e-13	Stronger_in_Young
CELSR2	-3.62204	1.96855283347604e-24	1.00415880035613e-20	-2.20819	3.76522111702916e-18	1.92063929179658e-14	NA	0.387499	-1.41386	Progenitors/OPCs	4.72975304680304e-24	Stronger_in_Young
HNRNPH1	-2.24835	1.41098972027436e-30	7.1974585631195e-27	-0.836633	1.82641422774696e-14	9.31653897573726e-11	-1.12397	0.287752	-1.41172	Progenitors/OPCs	3.73740203955598e-30	Stronger_in_Young
DVL1	-2.259	2.54783889288999e-09	1.29965261926318e-05	-0.858892	0.000189878	0.968568	NA	0.17783	-1.40011	Progenitors/OPCs	3.11593810549384e-09	Stronger_in_Young
ILF3	-2.45184	2.48886039758295e-22	1.26956768880706e-18	-1.06268	9.3801518953447e-14	4.78481548181533e-10	-1.43284	-0.043683	-1.38916	Progenitors/OPCs	5.70232572104449e-22	Stronger_in_Young
DST	-1.62614	1.27152328765596e-06	0.00648604	-0.237011	0.0551214	1	-1.64553	-0.256411	-1.38912	Progenitors/OPCs	1.30764610832801e-06	Stronger_in_Young
UBA1	-2.67095	3.9177661899006e-11	1.9984525334683e-07	-1.29203	1.21848652405842e-07	0.00062155	NA	0.0422236	-1.37892	Progenitors/OPCs	5.58358803442527e-11	Stronger_in_Young
RBMX	-2.35319	1.54006770514642e-12	7.8558853639519e-09	-0.998603	2.35644910932624e-07	0.00120202	NA	0.0245511	-1.35458	Progenitors/OPCs	2.40996185560377e-12	Stronger_in_Young
PIK3R2	-2.29398	1.60171737872673e-09	8.17036034888507e-06	-0.939723	9.29993628645549e-06	0.047439	NA	0.0518137	-1.35426	Progenitors/OPCs	1.98116750945015e-09	Stronger_in_Young
FYN	-1.59639	6.96731054440495e-07	0.00355403	-0.294346	0.0143477	1	NA	-0.133019	-1.30205	Progenitors/OPCs	7.34611577788716e-07	Stronger_in_Young
CADM4	-1.61257	4.21063613244237e-12	2.14784549115885e-08	-0.313437	0.0177825	1	-1.35312	-0.0539801	-1.29914	Progenitors/OPCs	6.47698419239719e-12	Stronger_in_Young
DDX39B	-3.00337	3.07480720370351e-32	1.56845915460916e-28	-1.7092	2.56235643737291e-28	1.30705801870392e-24	-1.25287	0.0413067	-1.29417	Progenitors/OPCs	8.30656871448261e-32	Stronger_in_Young
LENG8	-2.94131	1.34207816025589e-19	6.84594069546529e-16	-1.6472	7.89534407269132e-14	4.02741501147984e-10	NA	0.272206	-1.29412	Progenitors/OPCs	2.84667359773026e-19	Stronger_in_Young
MEIS2	-3.10956	1.26297470063615e-09	6.442433947945e-06	-1.83569	5.75774924466027e-09	2.9370278897012e-05	NA	-0.0440902	-1.27387	Progenitors/OPCs	1.58748903343849e-09	Stronger_in_Young
HMGCR	-1.64354	1.33585795159313e-06	0.00681421	-0.369863	0.0208349	1	NA	0.0431777	-1.27368	Progenitors/OPCs	1.37121147016081e-06	Stronger_in_Young
CACNG4	-2.18043	1.44980508761654e-09	7.39545575193195e-06	-0.910231	7.78861181616539e-06	0.0397297	NA	0.132807	-1.2702	Progenitors/OPCs	1.80560587746738e-09	Stronger_in_Young
YLPM1	-2.76539	6.8593938670968e-11	3.49897681160608e-07	-1.4978	9.0376033720318e-08	0.000461008	NA	0.25573	-1.26759	Progenitors/OPCs	9.64935458506104e-11	Stronger_in_Young
YWHAQ	-1.73061	1.56631211587365e-16	7.98975810307147e-13	-0.469725	2.84383164940692e-06	0.0145064	-1.3957	-0.134819	-1.26088	Progenitors/OPCs	2.9531509684701e-16	Stronger_in_Young
ENO2	-2.80382	6.82710118564602e-21	3.48250431479803e-17	-1.5494	2.3351820448803e-15	1.19117636109344e-11	NA	0.149459	-1.25443	Progenitors/OPCs	1.50695770073406e-20	Stronger_in_Young
SLC2A3	-4.00236	3.78900977666207e-18	1.93277388707532e-14	-2.76142	2.68769368153494e-15	1.37099254695097e-11	NA	0.42548	-1.24094	Progenitors/OPCs	7.59200113921588e-18	Stronger_in_Young
CAND1	-2.93752	1.02912518308034e-09	5.24956755889283e-06	-1.70288	1.07879953908924e-08	5.50295644889424e-05	NA	0.0192532	-1.23464	Progenitors/OPCs	1.30259900795484e-09	Stronger_in_Young
TOP2B	-3.36448	1.10808661139228e-15	5.65234980471202e-12	-2.13449	3.57233865148024e-15	1.82224994612007e-11	NA	0.0254867	-1.22999	Progenitors/OPCs	1.9989735215482e-15	Stronger_in_Young
ATXN2L	-2.17856	5.75597514400446e-12	2.93612292095668e-08	-0.984957	7.82963614460437e-07	0.0039939	NA	0.248862	-1.1936	Progenitors/OPCs	8.75488656356981e-12	Stronger_in_Young
CSNK1E	-2.74971	8.47143850159305e-17	4.32128077966262e-13	-1.55669	1.1104879100777e-13	5.66459882930635e-10	NA	0.0556358	-1.19302	Progenitors/OPCs	1.60838849872903e-16	Stronger_in_Young
VEGFA	-1.55733	1.50647196182381e-26	7.68451347726323e-23	-0.367647	8.57999303896696e-08	0.000437665	-1.069	0.120684	-1.18969	Progenitors/OPCs	3.73522500123437e-26	Stronger_in_Young
ADGRL1	-2.83521	1.10195390391391e-10	5.62106686386484e-07	-1.65455	6.06596500295882e-08	0.000309425	NA	0.187662	-1.18066	Progenitors/OPCs	1.51483789829178e-10	Stronger_in_Young
GUSB	-2.3255	3.15577854278527e-09	1.60976263467477e-05	-1.16741	4.41115507199391e-06	0.0225013	NA	0.120231	-1.15808	Progenitors/OPCs	3.82031995157149e-09	Stronger_in_Young
ADNP	-3.02359	5.66065789723934e-12	2.88750159338179e-08	-1.87326	1.3710447087728e-13	6.99369905945005e-10	NA	-0.238601	-1.15033	Progenitors/OPCs	8.63409336573303e-12	Stronger_in_Young
PDE4DIP	-2.38568	9.34683658259331e-09	4.76782134078085e-05	-1.25355	1.81977521638545e-06	0.00928267	NA	-0.00525652	-1.13213	Progenitors/OPCs	1.1009397536547e-08	Stronger_in_Young
SMARCA4	-1.84169	1.54397854609628e-07	0.000787583	-0.712941	0.000741032	1	NA	0.098273	-1.12875	Progenitors/OPCs	1.68349467977968e-07	Stronger_in_Young
HECTD4	-3.0227	1.87158541775984e-13	9.54695721599292e-10	-1.90181	8.6202872070624e-11	4.39720850432253e-07	NA	0.246534	-1.12089	Progenitors/OPCs	3.0889692457252e-13	Stronger_in_Young
XPO1	-3.02824	3.95394859886787e-18	2.0169091802825e-14	-1.90957	4.11045691282447e-19	2.09674407123176e-15	NA	-0.183779	-1.11867	Progenitors/OPCs	7.8933606220046e-18	Stronger_in_Young
OGT	-2.28947	5.42938874427225e-11	2.76953119845327e-07	-1.19262	5.82969386395665e-07	0.00297373	NA	0.200472	-1.09685	Progenitors/OPCs	7.67749502119748e-11	Stronger_in_Young
CLTC	-1.96287	1.14342805976548e-10	5.8326265328637e-07	-0.872698	4.9141276683699e-07	0.0025067	NA	-0.162694	-1.09017	Progenitors/OPCs	1.56788241528448e-10	Stronger_in_Young
RBPJ	-1.59069	5.43390028023957e-08	0.000277183	-0.506651	0.00425517	1	NA	-0.00444333	-1.08404	Progenitors/OPCs	6.13431985898147e-08	Stronger_in_Young
RAC1	-1.60713	4.97397590698915e-17	2.53722511015516e-13	-0.523386	2.50568762244811e-08	0.000127815	-1.10262	-0.0188819	-1.08374	Progenitors/OPCs	9.51010182216587e-17	Stronger_in_Young
ROBO1	-4.17071	1.04731776767843e-16	5.34236793292765e-13	-3.10281	3.32110416911184e-20	1.69409523666395e-16	NA	-0.0694889	-1.0679	Progenitors/OPCs	1.98151061968427e-16	Stronger_in_Young
CDC42	-2.49038	2.11710745177754e-11	1.07993651115172e-07	-1.42326	1.20465994792889e-08	6.14497039438529e-05	NA	0.116143	-1.06712	Progenitors/OPCs	3.0986235749736e-11	Stronger_in_Young
ATP5F1A	-1.77874	3.33586212266562e-16	1.70162326877173e-12	-0.715162	1.52423704304142e-10	7.77513315655431e-07	-1.21064	-0.147059	-1.06358	Progenitors/OPCs	6.22464994023172e-16	Stronger_in_Young
TSPAN3	-1.07202	6.79058539515217e-07	0.00346388	-0.0119659	0.139074	1	-1.43591	-0.375854	-1.06006	Progenitors/OPCs	7.17371180849734e-07	Stronger_in_Young
U2AF2	-2.61966	5.63947180041073e-18	2.87669456538951e-14	-1.56572	1.05249379724241e-14	5.36877085973351e-11	NA	0.109204	-1.05395	Progenitors/OPCs	1.11760335314709e-17	Stronger_in_Young
PEG10	-3.11203	3.25754648888266e-36	1.66167446397904e-32	-2.11045	1.01578840015577e-34	5.18153662919456e-31	NA	0.101235	-1.00158	Progenitors/OPCs	9.02473338501675e-36	Stronger_in_Young
CREBBP	-2.29774	1.56012169892986e-10	7.95818078624121e-07	-1.32541	6.52098540653884e-10	3.32635465587546e-06	NA	0.00486716	-0.97233	Progenitors/OPCs	2.11258374692996e-10	Stronger_in_Young
XRCC6	-1.7448	8.89664458678578e-07	0.00453818	-0.775579	0.000588721	1	NA	0.0147003	-0.969224	Progenitors/OPCs	9.30805011681056e-07	Stronger_in_Young
PTOV1	-2.89238	2.00139747966862e-21	1.02091285437896e-17	-1.92758	3.03469266030267e-21	1.54799672602039e-17	NA	-0.00266672	-0.964796	Progenitors/OPCs	4.49073897297545e-21	Stronger_in_Young
MAP4	-0.933988	1.07260476324863e-07	0.000547136	0.0103937	0.0204926	1	-0.850767	0.0936152	-0.944382	Progenitors/OPCs	1.17899673369232e-07	Stronger_in_Young
APP	-1.02391	4.16605074254257e-15	2.12510248377096e-11	-0.0816539	0.0115753	1	-0.732998	0.20926	-0.942258	Progenitors/OPCs	7.35036740910364e-15	Stronger_in_Young
UCHL1	-1.10678	3.83420618974375e-11	1.95582857738829e-07	-0.167256	0.000513651	1	-0.743109	0.196415	-0.939524	Progenitors/OPCs	5.47887884481805e-11	Stronger_in_Young
TUBB	-3.08201	1.7950348820681e-141	9.15647293342939e-138	-2.14496	3.28578965996041e-136	1.67608130554581e-132	-0.902233	0.0348267	-0.937059	Progenitors/OPCs	8.3308029142135e-141	Stronger_in_Young
TUBB2B	-1.67452	7.57632483985475e-42	3.86468330080991e-38	-0.738837	7.62861728107075e-24	3.89135767507419e-20	-1.03551	-0.0998274	-0.935681	Progenitors/OPCs	2.19997026098456e-41	Stronger_in_Young
KDM5B	-3.33356	2.78533296475901e-11	1.42079834532357e-07	-2.40097	6.89927619067664e-13	3.51932078486415e-09	NA	-0.105259	-0.932593	Progenitors/OPCs	4.05478766719609e-11	Stronger_in_Young
YWHAZ	-1.68997	2.21754365433851e-19	1.13116901807807e-15	-0.765651	2.20614210961669e-13	1.12535309011548e-09	-1.06868	-0.144354	-0.924321	Progenitors/OPCs	4.63125463194542e-19	Stronger_in_Young
RAF1	-1.86413	8.11941944588201e-08	0.000414172	-0.940037	2.83980727853609e-05	0.144859	NA	-0.0689063	-0.924092	Progenitors/OPCs	9.03451794900396e-08	Stronger_in_Young
SOX8	-1.95923	1.36411521767971e-09	6.9583517253842e-06	-1.05515	3.77812995807174e-08	0.000192722	-1.27489	-0.370813	-0.904079	Progenitors/OPCs	1.70279209931053e-09	Stronger_in_Young
KCNQ2	-3.8931	2.58445142080823e-17	1.31832866975428e-13	-2.99209	4.34747463082098e-13	2.21764680918178e-09	NA	0.670512	-0.901009	Progenitors/OPCs	4.9764436932584e-17	Stronger_in_Young
MTA1	-1.71812	7.69295212921408e-10	3.9241748811121e-06	-0.830171	3.5940810852511e-05	0.183334	NA	0.0724919	-0.887952	Progenitors/OPCs	9.89875119943897e-10	Stronger_in_Young
BRD4	-1.7639	8.22933752100986e-08	0.000419779	-0.87932	2.47302829141142e-05	0.126149	NA	0.0842243	-0.884577	Progenitors/OPCs	9.13809871964899e-08	Stronger_in_Young
HNRNPUL1	-2.44365	4.16926917496118e-15	2.1267442061477e-11	-1.5667	5.6836713832226e-15	2.89924077258185e-11	NA	-0.134911	-0.876946	Progenitors/OPCs	7.35036740910364e-15	Stronger_in_Young
EEF1G	-1.14629	4.84349753526645e-51	2.47066809273941e-47	-0.27811	7.85577220327059e-20	4.00722940088833e-16	-0.900851	-0.0326694	-0.868182	Progenitors/OPCs	1.53802290154952e-50	Stronger_in_Young
PRPF3	-2.47853	1.21888847377371e-11	6.21755010471972e-08	-1.61349	2.43208025153632e-09	1.24060413630868e-05	NA	0.12819	-0.86504	Progenitors/OPCs	1.8232959814301e-11	Stronger_in_Young
ZMIZ1	-2.79406	5.69361450162673e-10	2.90431275727979e-06	-1.93506	2.75895741387278e-10	1.40734417681651e-06	NA	-0.0559927	-0.859003	Progenitors/OPCs	7.39625041718496e-10	Stronger_in_Young
DYNC1H1	-2.03815	1.40390373316012e-08	7.16131294284976e-05	-1.1816	3.3283121489903e-06	0.0169777	NA	-0.0438083	-0.856541	Progenitors/OPCs	1.63237628930609e-08	Stronger_in_Young
CALM3	-2.75941	9.79135235382596e-27	4.99456883568662e-23	-1.911	4.21738581954235e-24	2.15128850654855e-20	NA	0.0943563	-0.848416	Progenitors/OPCs	2.43885519638876e-26	Stronger_in_Young
PI4KA	-2.84709	6.32864700207411e-29	3.22824283575801e-25	-2.00763	7.94340825774551e-27	4.05193255227598e-23	NA	0.0853971	-0.839457	Progenitors/OPCs	1.62865181143424e-28	Stronger_in_Young
H3F3B	-2.09749	4.16607340573014e-17	2.12511404426295e-13	-1.26277	9.22287324567684e-19	4.70458764261976e-15	NA	-0.263675	-0.834718	Progenitors/OPCs	7.99356134032321e-17	Stronger_in_Young
HNRNPD	-1.9495	1.53889935058933e-19	7.84992558735616e-16	-1.11878	1.98105564571737e-14	1.01053648488043e-10	-0.693781	0.13694	-0.830721	Progenitors/OPCs	3.25144882245138e-19	Stronger_in_Young
EEF1A2	-2.59844	1.71609103909874e-10	8.75378039044266e-07	-1.77288	1.60554396822913e-09	8.18987978193677e-06	NA	0.121131	-0.82556	Progenitors/OPCs	2.31800356773785e-10	Stronger_in_Young
NUMA1	-2.39931	4.67897991054901e-16	2.38674765237105e-12	-1.57693	1.7233041664945e-17	8.79057455328842e-14	NA	-0.197173	-0.822378	Progenitors/OPCs	8.61249522518004e-16	Stronger_in_Young
PRMT1	-2.27167	2.93361534689236e-12	1.49643718844979e-08	-1.45296	7.04743609264188e-11	3.59489715085662e-07	NA	-0.036279	-0.818709	Progenitors/OPCs	4.55129466675015e-12	Stronger_in_Young
TARDBP	-1.75941	4.36597573663425e-08	0.000222708	-0.942726	6.4870614366622e-05	0.330905	NA	0.264263	-0.816689	Progenitors/OPCs	4.94932113777119e-08	Stronger_in_Young
GTPBP1	-2.29682	4.30459482314874e-08	0.000219577	-1.48918	4.90558674710456e-07	0.00250234	NA	0.0328183	-0.807636	Progenitors/OPCs	4.88994767566896e-08	Stronger_in_Young
SF3B1	-2.14468	1.27130139826999e-09	6.48490843257523e-06	-1.34088	8.2816007692538e-08	0.000422444	NA	0.0938319	-0.803799	Progenitors/OPCs	1.59421065205519e-09	Stronger_in_Young
CDKN1B	-2.59777	8.41540047553645e-13	4.29269578257114e-09	-1.79557	6.08703466349222e-13	3.10499638184738e-09	NA	-0.0456879	-0.802194	Progenitors/OPCs	1.33223395283274e-12	Stronger_in_Young
FDFT1	-1.3977	7.5496555306254e-08	0.000385108	-0.602148	0.000255686	1	-0.797538	-0.00198634	-0.795552	Progenitors/OPCs	8.43510895705678e-08	Stronger_in_Young
BNIP3	-2.22957	1.87161432086823e-10	9.54710465074884e-07	-1.4368	6.51992187649277e-09	3.32581214919896e-05	NA	-0.0134155	-0.792767	Progenitors/OPCs	2.52180291868846e-10	Stronger_in_Young
NRXN2	-3.42395	1.83482337159975e-18	9.3594340185303e-15	-2.6312	1.1519362697912e-20	5.87602691220493e-17	NA	0.0704029	-0.792753	Progenitors/OPCs	3.74552289766414e-18	Stronger_in_Young
SPIN1	-2.48556	1.51893538747878e-09	7.74808941152924e-06	-1.69642	2.76069222082586e-08	0.000140823	NA	0.158719	-0.789147	Progenitors/OPCs	1.88737280412123e-09	Stronger_in_Young
RPS27A	-1.65222	5.35544197931023e-12	2.73181095364615e-08	-0.87454	6.50747472454021e-08	0.000331946	-0.706754	0.070924	-0.777678	Progenitors/OPCs	8.1915633655365e-12	Stronger_in_Young
GPI	-1.93216	7.87911028685712e-48	4.01913415732582e-44	-1.15539	4.40074379668191e-37	2.24481941068744e-33	-0.955781	-0.17901	-0.776772	Progenitors/OPCs	2.45882579641576e-47	Stronger_in_Young
KDM3A	-2.31304	1.85612383576528e-23	9.4680876862387e-20	-1.54322	7.05869007750622e-21	3.60063780853592e-17	-0.711624	0.0581986	-0.769823	Progenitors/OPCs	4.32564481897231e-23	Stronger_in_Young
IRF2BPL	-2.34584	1.66277788805774e-13	8.48183000698252e-10	-1.59016	3.27708256408778e-10	1.67163981594118e-06	NA	0.302794	-0.755684	Progenitors/OPCs	2.7695962982066e-13	Stronger_in_Young
CCND2	-1.64032	6.61108364748497e-09	3.37231376858208e-05	-0.89507	1.5634598372974e-06	0.00797521	NA	0.0615819	-0.745252	Progenitors/OPCs	7.85518253957185e-09	Stronger_in_Young
FBL	-1.53369	6.18778242718133e-08	0.000315639	-0.797262	7.98849810949521e-05	0.407493	NA	0.116891	-0.736431	Progenitors/OPCs	6.94207821892451e-08	Stronger_in_Young
DCX	-4.23626	1.06347155461906e-43	5.42476840011183e-40	-4.96981	8.37420607937298e-60	4.27168252108815e-56	NA	0.0359577	0.733545	Progenitors/OPCs	3.15554674403361e-43	Stronger_in_Old
NAP1L4	-1.90181	4.29804738737304e-07	0.00219243	-1.17732	2.47647257240358e-07	0.00126325	NA	-0.197173	-0.724486	Progenitors/OPCs	4.60323418410959e-07	Stronger_in_Young
KMT2A	-1.94021	3.42884151607886e-10	1.74905205735183e-06	-2.66298	2.88375885536366e-15	1.471005392121e-11	NA	0.11183	0.722768	Progenitors/OPCs	4.54112425178249e-10	Stronger_in_Old
CARHSP1	-2.37531	9.65810684992448e-09	4.92660030414648e-05	-1.6631	1.83914783866494e-08	9.38149312502987e-05	NA	0.00777255	-0.712201	Progenitors/OPCs	1.13514112976385e-08	Stronger_in_Young
NNAT	-0.825589	2.5030573271634e-15	1.27680954258605e-11	-0.117149	0.354223	1	-0.958064	-0.249625	-0.708439	Progenitors/OPCs	4.45382592048308e-15	Stronger_in_Young
THRA	-2.67345	1.2132171289806e-20	6.18862057493004e-17	-1.96743	6.13814730842865e-19	3.13106894202945e-15	NA	0.153588	-0.706014	Progenitors/OPCs	2.66711295966181e-20	Stronger_in_Young
BCAN	-2.13654	1.25792526355844e-18	6.41667676941159e-15	-1.44486	1.24845320449008e-25	6.36835979610392e-22	-1.22799	-0.536302	-0.691689	Progenitors/OPCs	2.57756006834804e-18	Stronger_in_Young
GTF2I	-2.46797	6.74051122116367e-24	3.43833477391559e-20	-1.77725	6.36709217187012e-30	3.24785371687095e-26	NA	-0.183636	-0.690718	Progenitors/OPCs	1.59134677960516e-23	Stronger_in_Young
FAM107A	-1.23196	3.40430435002034e-06	0.0173654	-0.542847	0.000303867	1	-1.05832	-0.369207	-0.689109	Progenitors/OPCs	3.4423412701323e-06	Stronger_in_Young
PKD1	-2.63116	1.684764261125e-26	8.59398249599863e-23	-1.96017	1.72384561426669e-22	8.79333647837439e-19	NA	0.311209	-0.670989	Progenitors/OPCs	4.15830451723125e-26	Stronger_in_Young
CORO1C	-2.09222	9.47520538940034e-12	4.83330226913311e-08	-1.43696	8.20216705147808e-14	4.18392541295897e-10	NA	-0.394666	-0.655259	Progenitors/OPCs	1.42917681290122e-11	Stronger_in_Young
CTNND2	-1.92639	1.55922124082728e-08	7.95358754945997e-05	-1.27285	3.69778068083607e-07	0.00188624	NA	0.00157997	-0.653541	Progenitors/OPCs	1.80523909119235e-08	Stronger_in_Young
FSCN1	-3.2871	1.18048016640274e-14	6.02162932882037e-11	-2.63477	2.76756980532126e-20	1.41173735769438e-16	NA	-0.262668	-0.652327	Progenitors/OPCs	2.04140359986206e-14	Stronger_in_Young
KDM6B	-2.13685	1.06394008577653e-10	5.42715837754606e-07	-1.5005	8.21579054865042e-09	4.19087475886658e-05	NA	0.235927	-0.636349	Progenitors/OPCs	1.46629306237729e-10	Stronger_in_Young
PTP4A1	-2.44197	5.38306589862168e-10	2.74590191488692e-06	-1.82181	8.51897831901816e-11	4.34553084053117e-07	NA	-0.0697732	-0.620156	Progenitors/OPCs	7.01161422112153e-10	Stronger_in_Young
DDX6	-1.78481	1.76673552108895e-12	9.01211789307471e-09	-1.1686	6.91058414266835e-11	3.52508897117513e-07	NA	-0.0997153	-0.616209	Progenitors/OPCs	2.75671663204396e-12	Stronger_in_Young
CXADR	-3.49614	1.42727456705098e-12	7.28052756652705e-09	-2.88722	3.25638936659476e-13	1.66108421589999e-09	NA	0.2085	-0.608922	Progenitors/OPCs	2.24640605770632e-12	Stronger_in_Young
CTBP1	-1.66798	4.95311964970039e-09	2.52658633331217e-05	-1.06686	5.45865653384511e-06	0.0278446	NA	0.24134	-0.601121	Progenitors/OPCs	5.89812274076165e-09	Stronger_in_Young
PHB2	-1.68536	2.36888776615603e-07	0.00120837	-1.09327	2.06501448193951e-06	0.0105336	NA	-0.0427993	-0.592088	Progenitors/OPCs	2.57776764934413e-07	Stronger_in_Young
BSG	-1.2141	3.83950471986611e-09	1.9585313576037e-05	-0.631606	7.54912924287926e-08	0.000385081	-1.16461	-0.582119	-0.58249	Progenitors/OPCs	4.63300236197177e-09	Stronger_in_Young
QKI	-1.45139	5.87578625920789e-07	0.00299724	-0.873775	1.21369180589103e-06	0.00619104	NA	-0.477313	-0.577613	Progenitors/OPCs	6.21939949074052e-07	Stronger_in_Young
VCAN	-1.61979	6.06115710514464e-10	3.09179623933428e-06	-1.0562	1.11178380024848e-09	5.67120916506749e-06	NA	-0.121282	-0.563594	Progenitors/OPCs	7.85491242981752e-10	Stronger_in_Young
KDM1A	-2.51541	5.35910339400559e-13	2.73367864128225e-09	-1.95745	7.73650389409099e-13	3.94639063637581e-09	NA	0.131064	-0.557958	Progenitors/OPCs	8.53370423151037e-13	Stronger_in_Young
RTN1	-3.85775	1.53425940962899e-10	7.82625724851746e-07	-4.404	3.38349143013804e-15	1.72591897851341e-11	NA	-0.0986702	0.546245	Progenitors/OPCs	2.08275714857135e-10	Stronger_in_Old
GNAO1	-4.04005	2.50989085021698e-15	1.28029532269568e-11	-3.49866	4.53076247016744e-17	2.31114193603241e-13	NA	0.181609	-0.54139	Progenitors/OPCs	4.45382592048308e-15	Stronger_in_Young
APOE	-2.8043	4.11703856612485e-16	2.10010137258029e-12	-2.26616	1.16989536452297e-26	5.96763625443165e-23	NA	-0.706164	-0.53814	Progenitors/OPCs	7.6494348694329e-16	Stronger_in_Young
SCRN1	-1.57445	2.74858419522587e-06	0.0140205	-1.04914	2.32366519853218e-06	0.011853	NA	-0.197044	-0.525306	Progenitors/OPCs	2.7949086479544e-06	Stronger_in_Young
ATP2A2	-2.14198	2.35352587196475e-08	0.000120053	-1.63049	7.66900402509313e-09	3.9119589532e-05	NA	0.0965735	-0.511496	Progenitors/OPCs	2.69045168100391e-08	Stronger_in_Young
CLSTN1	-2.1248	2.40873343127649e-09	1.22869492329414e-05	-1.61936	3.37186900445109e-10	1.7199903791705e-06	NA	-0.0469933	-0.505432	Progenitors/OPCs	2.95246558280618e-09	Stronger_in_Young
DPYSL2	-0.957072	5.49602493164248e-07	0.00280352	-0.456532	0.000707169	1	NA	-0.00457995	-0.50054	Progenitors/OPCs	5.8401987042698e-07	Stronger_in_Young
NNAT	-4.50669	0	0	-1.44401	5.07439579988101e-37	2.5884492975193e-33	NA	-0.359811	-3.06268	Radial_Glia	0	Stronger_in_Young
HSPA8	-1.41907	2.65451110981451e-159	1.35406611711638e-155	0.424085	0.214198	1	-1.86968	-0.0265214	-1.84315	Radial_Glia	1.31036321148116e-158	Stronger_in_Young
IGFBP2	-3.19803	0	0	-1.45761	4.17275849774816e-33	2.12852410970134e-29	NA	0.567369	-1.74043	Radial_Glia	0	Stronger_in_Young
ALDOA	-1.613	1.56834631068307e-124	8.00013453079435e-121	0.0880145	0.826434	1	-1.70686	-0.00584498	-1.70102	Radial_Glia	6.75882576746753e-124	Stronger_in_Young
ENO2	-3.32707	2.34255120214414e-266	1.19493536821372e-262	-1.64233	3.2223288066878e-31	1.64370992429145e-27	NA	-0.0864321	-1.68474	Radial_Glia	1.92728076176404e-265	Stronger_in_Young
JAK1	0.370937	4.8238776767911e-11	2.46066000293114e-07	-1.27904	3.41354071307706e-29	1.74124711774061e-25	1.26868	-0.381302	1.64998	Radial_Glia	6.83907461748713e-11	Stronger_in_Old
CDKN1A	-2.2006	1.01678009589665e-252	5.18659526916882e-249	-0.578491	6.03208747817375e-12	3.07696782261643e-08	NA	0.176855	-1.62211	Radial_Glia	7.77621960664623e-252	Stronger_in_Young
BNIP3	-2.78674	1.43471582107677e-283	7.3184854033126e-280	-1.21921	2.34320991961867e-24	1.19527137999748e-20	NA	0.0320295	-1.56753	Radial_Glia	1.27713228007326e-282	Stronger_in_Young
PKM	-1.09517	1.96790703428464e-179	1.00382937818859e-175	0.368123	0.353509	1	-1.73248	-0.269187	-1.46329	Radial_Glia	1.02747453809285e-178	Stronger_in_Young
ATF4	-1.70114	1.28643208153147e-124	6.56209004789202e-121	-0.299324	1.44269522885226e-06	0.00735919	NA	-0.092144	-1.40182	Radial_Glia	5.5882609621727e-124	Stronger_in_Young
TUBB2A	-3.81618	2.93636930957296e-314	1.49784198481317e-310	-2.60253	2.56688211888464e-55	1.30936656884305e-51	NA	-0.436321	-1.21365	Radial_Glia	2.84722952696093e-313	Stronger_in_Young
GPI	-2.73764	0	0	-1.54949	5.78854706623408e-120	2.952737858486e-116	-1.29018	-0.102024	-1.18815	Radial_Glia	0	Stronger_in_Young
TUBB	-3.61604	0	0	-2.44352	7.72128487655954e-212	3.93862741553302e-208	-1.2364	-0.0638827	-1.17251	Radial_Glia	0	Stronger_in_Young
RNF187	-1.44027	2.48208166074518e-154	1.26610985514612e-150	-0.274506	2.39450309117683e-09	1.2214360268093e-05	-1.18162	-0.015854	-1.16577	Radial_Glia	1.20336637659342e-153	Stronger_in_Young
GFAP	3.72018	0	0	2.57931	8.0660573033177e-249	4.11449583042236e-245	-0.341221	-1.4821	1.14088	Radial_Glia	0	Stronger_in_Old
TUBB2B	-2.31224	0	0	-1.23666	1.83760292269772e-83	9.37361250868107e-80	-1.26568	-0.190109	-1.07557	Radial_Glia	0	Stronger_in_Young
SEPTIN5	-3.72289	0	0	-2.6511	2.70706524466402e-54	1.38087398130312e-50	NA	-0.267051	-1.07179	Radial_Glia	0	Stronger_in_Young
NDRG2	-0.411723	2.61641455986053e-18	1.33463306698486e-14	-1.42806	1.06513835016782e-54	5.43327072420606e-51	NA	-1.02662	1.01633	Radial_Glia	5.32102286892985e-18	Stronger_in_Old
DPYSL2	-1.95966	7.68494936407017e-160	3.92009267061219e-156	-0.973755	1.43965744853508e-22	7.34369264497746e-19	NA	-0.223617	-0.985902	Radial_Glia	3.82837385751385e-159	Stronger_in_Young
POU3F3	-3.32848	8.80950789749932e-243	4.4937299785144e-239	-2.37335	3.28465002744536e-41	1.67549997899988e-37	NA	-0.290461	-0.955135	Radial_Glia	6.29416156360807e-242	Stronger_in_Young
YWHAZ	-2.4144	0	0	-1.50551	3.00058531425842e-76	1.53059856880322e-72	NA	-0.421632	-0.90889	Radial_Glia	0	Stronger_in_Young
ALG11	0.785459	3.81849777679705e-82	1.94781571594418e-78	-0.0981477	0.111569	1	0.766127	-0.11748	0.883606	Radial_Glia	1.38229619520053e-81	Stronger_in_Old
PEG10	-4.28652	5.92878775009496e-323	3.02427463132344e-319	-3.42486	8.57104891349412e-58	4.37209205077335e-54	NA	-0.292845	-0.861658	Radial_Glia	5.82997462092671e-322	Stronger_in_Young
KIF1A	-2.40943	4.66996755767639e-212	2.38215045117073e-208	-1.55873	5.10647475615093e-41	2.60481277311259e-37	NA	-0.317947	-0.850704	Radial_Glia	2.81754709313142e-211	Stronger_in_Young
BCAN	-3.69745	0	0	-4.52013	1.33970804957038e-193	6.8338507608585e-190	NA	-0.763076	0.822678	Radial_Glia	0	Stronger_in_Old
CALM3	-3.08181	0	0	-2.26979	8.80093903073066e-79	4.48935899957571e-75	NA	-0.21637	-0.812024	Radial_Glia	0	Stronger_in_Young
UCHL1	-1.53068	1.60978211138516e-115	8.21149855017572e-112	-0.75192	8.22889491736654e-16	4.19755929734867e-12	NA	-0.160394	-0.778758	Radial_Glia	6.62205823092533e-115	Stronger_in_Young
CADM4	-1.95099	1.91426295794e-143	9.76465534845193e-140	-1.19916	1.29427586647062e-28	6.60210119486664e-25	NA	-0.363648	-0.751826	Radial_Glia	8.96073091518465e-143	Stronger_in_Young
ADGRB2	-2.43331	3.51105191801962e-253	1.79098758338181e-249	-1.6985	2.78479135708027e-35	1.42052207124664e-31	NA	0.0976596	-0.734817	Radial_Glia	2.72357313069236e-252	Stronger_in_Young
EEF1G	-1.37927	0	0	-0.646004	8.6688496520592e-82	4.4219802075154e-78	-0.887112	-0.153844	-0.733268	Radial_Glia	0	Stronger_in_Young
NREP	-2.86429	0	0	-3.56188	6.88131279666127e-98	3.51015765757692e-94	NA	-0.22009	0.697589	Radial_Glia	0	Stronger_in_Old
PEA15	-2.06644	0	0	-2.68586	5.64925451520765e-238	2.88168472820742e-234	NA	-0.790524	0.619421	Radial_Glia	0	Stronger_in_Old
BSG	-1.85645	3.5248375796554e-231	1.79801964938222e-227	-1.24437	3.22168208566141e-63	1.64338003189588e-59	-1.34308	-0.731004	-0.612075	Radial_Glia	2.42276810854795e-230	Stronger_in_Young
STMN2	-5.29694	0	0	-5.88905	5.16182498538439e-98	2.63304692504458e-94	NA	-0.200311	0.592109	Radial_Glia	0	Stronger_in_Old
PRMT8	-1.07923	2.12163869207662e-77	1.08224789682828e-73	-1.67125	1.86165685461057e-28	9.49631161536853e-25	NA	0.402439	0.592023	Radial_Glia	7.5297373189386e-77	Stronger_in_Old
APP	-1.17003	3.63666078871469e-111	1.85506066832336e-107	-0.579288	7.64937876485386e-18	3.90194810795196e-14	-0.85634	-0.265602	-0.590738	Radial_Glia	1.44139183085553e-110	Stronger_in_Young
MAP1B	-1.48987	1.66427880488244e-230	8.48948618370534e-227	-0.937842	4.53052913666939e-52	2.31102291261505e-48	-0.952923	-0.400898	-0.552025	Radial_Glia	1.1156831988286e-229	Stronger_in_Young
STMN1	-3.20589	4.61957536048773e-280	2.35644539138479e-276	-3.7368	8.26929789076546e-75	4.21816885407946e-71	NA	-0.466579	0.530911	Radial_Glia	4.04585390442716e-279	Stronger_in_Old
NDRG4	-2.61473	1.67732840011773e-202	8.55605216900055e-199	-2.08838	3.93004164530507e-65	2.00471424327012e-61	NA	-0.87326	-0.526356	Radial_Glia	9.68924809855243e-202	Stronger_in_Young
RAC1	-1.55627	7.41245885474705e-193	3.78109526180647e-189	-1.05067	3.58572695755458e-42	1.82907932104859e-38	-0.854521	-0.348924	-0.505597	Radial_Glia	4.02496515812765e-192	Stronger_in_Young
SOST	1.42562	1.3862095944443e-103	7.07105514126035e-100	0.925351	1.31259183409344e-22	6.69553094571066e-19	0.496948	NA	0.500265	Radial_Glia	5.30078739283981e-103	Stronger_in_Old
CHI3L1	0.448939	5.71421069110194e-156	2.9148188735311e-152	4.66807	5.22396763046793e-205	2.66474588830169e-201	0.916337	5.13547	-4.21913	Reactive_Astrocyte	2.79533009483635e-155	Stronger_in_Young
CXCL10	-1.59273	0	0	-5.04416	2.16965152524443e-57	1.10673924302718e-53	6.50826	3.05682	3.45143	Reactive_Astrocyte	0	Stronger_in_Old
C4A	1.53396	0	0	-1.77141	7.70359270346317e-10	3.92960263803657e-06	0.935091	-2.37028	3.30537	Reactive_Astrocyte	0	Stronger_in_Old
IFIT1	-3.19463	0	0	-0.130515	0.375967	1	-0.856321	2.20779	-3.06411	Reactive_Astrocyte	0	Stronger_in_Young
C4B	0.462422	4.21173364056048e-74	2.1484053300499e-70	-2.57174	1.73464675082934e-15	8.84843307598045e-12	0.569629	-2.46453	3.03416	Reactive_Astrocyte	1.46600728642586e-73	Stronger_in_Old
SOCS3	0.769365	8.61095554679154e-130	4.39244842441837e-126	3.32366	1.34475250846441e-55	6.85958254567695e-52	1.48656	4.04085	-2.5543	Reactive_Astrocyte	3.86425525777505e-129	Stronger_in_Young
MDM2	0.488526	8.05825541090677e-24	4.11051608510354e-20	2.95039	7.97072559603708e-79	4.06586712653851e-75	-0.902036	NA	-2.46186	Reactive_Astrocyte	1.89421328490146e-23	Stronger_in_Young
ANGPTL4	-0.279818	4.17426408620877e-09	2.12929211037509e-05	2.17631	1.48782438439544e-24	7.58939218480115e-21	0.0193855	2.47552	-2.45613	Reactive_Astrocyte	5.01465796197204e-09	Stronger_in_Young
COL3A1	1.35139	9.12387612079623e-145	4.65408920921816e-141	-0.681231	0.313879	1	-0.643457	-2.67607	2.03262	Reactive_Astrocyte	4.34584625753715e-144	Stronger_in_Old
GADD45A	1.33979	1.6204688608401e-240	8.26601165914538e-237	3.3697	4.34515876783984e-98	2.2164654874751e-94	-0.138174	NA	-2.02991	Reactive_Astrocyte	1.14274622264439e-239	Stronger_in_Young
CDKN1A	-0.684228	5.66340564631017e-192	2.88890322018282e-188	1.31677	1.35980698510487e-38	6.93637543101995e-35	0.183099	2.1841	-2.001	Reactive_Astrocyte	3.0447814514321e-191	Stronger_in_Young
ACTN4	0.672703	5.69012507562062e-45	2.90253280107408e-41	2.60997	4.6517281507606e-32	2.37284652970298e-28	0.128913	NA	-1.93726	Reactive_Astrocyte	1.69765819563846e-44	Stronger_in_Young
TFRC	-0.390927	1.98794681502753e-14	1.01405167034554e-10	1.47777	7.4025018558689e-19	3.77601619667872e-15	-0.376702	1.492	-1.8687	Reactive_Astrocyte	3.40522120050458e-14	Stronger_in_Young
IGFBP2	-1.13694	4.36128325604147e-258	2.22469058890675e-254	0.654989	0.000321422	1	-0.808437	0.983493	-1.79193	Reactive_Astrocyte	3.4321403014935e-257	Stronger_in_Young
TNC	0.497819	4.76133104895127e-112	2.42875496807005e-108	2.20694	1.12885793481933e-73	5.75830432551341e-70	0.548919	2.25804	-1.70912	Reactive_Astrocyte	1.90103144086805e-111	Stronger_in_Young
ALDOA	-0.591366	2.71353109757352e-28	1.38417221287225e-24	1.11557	5.45517925956542e-15	2.78268694030432e-11	-1.46915	0.237791	-1.70694	Reactive_Astrocyte	6.91759336141983e-28	Stronger_in_Young
BAG3	0.543663	1.81371929119729e-29	9.25178210439739e-26	2.2452	7.54626307823518e-27	3.84934879620777e-23	-0.0649442	NA	-1.70154	Reactive_Astrocyte	4.71219892401976e-29	Stronger_in_Young
BNIP3	-2.16751	8.33297477664835e-291	4.25065043356832e-287	-0.563296	0.013446	1	NA	0.830601	-1.60422	Reactive_Astrocyte	7.54134217286676e-290	Stronger_in_Young
ATF4	-0.787596	2.58430783022919e-71	1.31825542419991e-67	0.799491	1.08108628445476e-06	0.00551462	-0.98028	0.606807	-1.58709	Reactive_Astrocyte	8.93808376951879e-71	Stronger_in_Young
CD44	1.60001	0	0	3.1464	3.85311401826834e-205	1.96547346071868e-201	1.25797	2.80436	-1.54639	Reactive_Astrocyte	0	Stronger_in_Young
SERPINA3	2.59361	0	0	4.12093	6.02398791135655e-239	3.07283623358297e-235	0.868403	2.39572	-1.52731	Reactive_Astrocyte	0	Stronger_in_Young
HSPA8	-0.386414	1.93234620688765e-23	9.85689800133392e-20	1.13123	1.1399916806801e-09	5.81509756314921e-06	-1.43008	0.0875638	-1.51765	Reactive_Astrocyte	4.48403414675212e-23	Stronger_in_Young
LOX	0.782438	1.16440380772712e-32	5.93962382321603e-29	2.2527	4.09442940396616e-31	2.08856843896314e-27	-0.623684	NA	-1.47027	Reactive_Astrocyte	3.16135633797912e-32	Stronger_in_Young
SLC1A2	0.458474	1.93674457128017e-21	9.87933405810015e-18	1.91482	1.8883861440588e-23	9.63265772084396e-20	-0.35778	NA	-1.45635	Reactive_Astrocyte	4.36370249877648e-21	Stronger_in_Young
VEGFA	-0.27008	1.19392199592534e-12	6.09019610121514e-09	1.17651	5.3562111159261e-24	2.7322032902339e-20	-0.997964	0.448623	-1.44659	Reactive_Astrocyte	1.88459198775424e-12	Stronger_in_Young
SREBF1	1.38293	2.77814831399277e-277	1.41713345496771e-273	2.81416	3.41325084641205e-98	1.74109925675479e-94	-0.613444	NA	-1.43124	Reactive_Astrocyte	2.39449926110806e-276	Stronger_in_Young
CLIC4	0.242058	2.19657854459131e-45	1.12047471559603e-41	1.62899	1.13193776608958e-38	5.77401454482296e-35	0.933614	2.32055	-1.38693	Reactive_Astrocyte	6.6263452761838e-45	Stronger_in_Young
COL4A1	1.03632	2.31780103891157e-210	1.18231030994879e-206	2.41732	3.35945601606957e-33	1.71365851379709e-29	0.911389	2.29239	-1.381	Reactive_Astrocyte	1.38303952102086e-209	Stronger_in_Young
FAS	1.32631	9.75339717341619e-200	4.9752078981596e-196	2.69243	2.21040450865134e-44	1.12752733986305e-40	0.173525	NA	-1.36611	Reactive_Astrocyte	5.51676527621353e-199	Stronger_in_Young
TIPARP	1.05447	6.124290174119e-118	3.1240004178181e-114	2.41003	1.40824867162564e-31	7.18347647396241e-28	0.315795	NA	-1.35556	Reactive_Astrocyte	2.53854165232566e-117	Stronger_in_Young
DTNA	0.113908	4.3521962935064e-07	0.00222006	1.46312	5.77783717201364e-13	2.94727474144416e-09	1.18079	2.53	-1.34922	Reactive_Astrocyte	4.64291274533198e-07	Stronger_in_Young
MAPKAPK2	1.1304	9.18804784548531e-226	4.68682320598206e-222	2.46262	8.82100576563024e-39	4.49959504104798e-35	0.66862	2.00085	-1.33223	Reactive_Astrocyte	5.86954115305709e-225	Stronger_in_Young
UNC5B	0.567252	2.28967934230074e-26	1.16796543250761e-22	1.8926	1.45728964773893e-33	7.43363449311628e-30	-0.515914	0.809439	-1.32535	Reactive_Astrocyte	5.62577322565296e-26	Stronger_in_Young
SLC2A3	-2.78558	0	0	-1.50088	3.10561190544271e-09	1.58417263296633e-05	NA	0.552346	-1.2847	Reactive_Astrocyte	0	Stronger_in_Young
MAP4	-1.06305	9.94342154944261e-127	5.07213933237068e-123	0.169393	0.42845	1	-0.734619	0.497825	-1.23244	Reactive_Astrocyte	4.3542563720543e-126	Stronger_in_Young
PFKFB3	0.355431	3.92857434709467e-46	2.00396577445299e-42	1.57173	8.80603026669764e-45	4.49195603904247e-41	0.0212097	1.23751	-1.2163	Reactive_Astrocyte	1.20520670648159e-45	Stronger_in_Young
GPI	-1.73921	0	0	-0.534977	0.000764861	1	-0.857405	0.346825	-1.20423	Reactive_Astrocyte	0	Stronger_in_Young
MAOB	3.5764	0	0	4.77989	1.52550587685863e-108	7.78160547785586e-105	0.216982	NA	-1.20349	Reactive_Astrocyte	0	Stronger_in_Young
VCAN	0.552848	4.94637253281116e-32	2.52314462898697e-28	-0.586073	0.00135918	1	0.209274	-0.929647	1.13892	Reactive_Astrocyte	1.32964370560221e-31	Stronger_in_Old
CA12	1.45921	7.9965401083654e-197	4.07903510927719e-193	2.59679	3.63806347408021e-46	1.85577617812831e-42	-0.307299	NA	-1.13758	Reactive_Astrocyte	4.43073599881879e-196	Stronger_in_Young
JAK1	-1.04184	8.83311718617629e-78	4.50577307666853e-74	-2.17909	5.48925860574621e-12	2.80007081479114e-08	NA	0.0503727	1.13725	Reactive_Astrocyte	3.15551488953535e-77	Stronger_in_Old
EMP1	3.39187	0	0	2.25633	1.610138642902e-30	8.21331721744311e-27	0.469753	NA	1.13554	Reactive_Astrocyte	0	Stronger_in_Old
TAGLN	3.27214	0	0	2.14169	1.6070241386527e-42	8.1974301312674e-39	-0.692853	NA	1.13045	Reactive_Astrocyte	0	Stronger_in_Old
ITGB1	1.59882	1.46693583274081e-296	7.48283968281086e-293	2.7271	1.61104524305846e-84	8.21794178484121e-81	-0.933996	NA	-1.12828	Reactive_Astrocyte	1.37335544341079e-295	Stronger_in_Young
MMP14	-1.66839	0	0	-0.562298	3.02164094754706e-06	0.0154134	-1.15732	-0.0512335	-1.10609	Reactive_Astrocyte	0	Stronger_in_Young
GPRC5B	2.15987	0	0	1.0549	9.10376532132949e-08	0.000464383	1.32185	NA	1.10496	Reactive_Astrocyte	0	Stronger_in_Old
SCG2	1.97151	0	0	0.873	9.18970909731446e-07	0.00468767	0.780239	NA	1.09851	Reactive_Astrocyte	0	Stronger_in_Old
SEPTIN9	1.11894	1.16609481106658e-174	5.9482496312506e-171	2.20095	1.84162525853667e-67	9.39413044379556e-64	-0.610381	NA	-1.08201	Reactive_Astrocyte	5.97348568310519e-174	Stronger_in_Young
EEF1G	-1.31264	0	0	-0.284	1.80351573232001e-09	9.19973375056436e-06	-1.11733	-0.0886913	-1.02864	Reactive_Astrocyte	0	Stronger_in_Young
LDHA	0.274602	6.93507391941784e-11	3.53758120629504e-07	-0.752944	0.00613924	1	0.709913	-0.317634	1.02755	Reactive_Astrocyte	9.73060759236147e-11	Stronger_in_Old
CTNNA1	-0.501425	2.8544000633456e-45	1.45602947231259e-41	0.502835	0.000155262	0.791993	-0.106748	0.897513	-1.00426	Reactive_Astrocyte	8.56320019003678e-45	Stronger_in_Young
PTPRZ1	-0.555652	9.78922252966714e-39	4.99348241238321e-35	0.43811	0.00030456	1	-0.0434089	0.950353	-0.993762	Reactive_Astrocyte	2.76851449667149e-38	Stronger_in_Young
LONP1	1.04465	3.34554121448886e-130	1.70656057351077e-126	2.03266	1.49436970314634e-40	7.62277985574949e-37	-0.385536	NA	-0.988005	Reactive_Astrocyte	1.51385739955621e-129	Stronger_in_Young
PKM	0.438825	2.64766105391152e-77	1.35057190360027e-73	1.41438	2.80339183823372e-78	1.43001017668302e-74	-0.725028	0.250524	-0.975552	Reactive_Astrocyte	9.33558410567504e-77	Stronger_in_Young
RPS27A	-1.74759	9.61311605570653e-209	4.9036505000159e-205	-0.77814	0.000216712	1	NA	0.43978	-0.96945	Reactive_Astrocyte	5.67382828070505e-208	Stronger_in_Young
NREP	-4.62281	0	0	-3.66098	1.23359697668493e-19	6.29257817806984e-16	NA	0.143827	-0.961836	Reactive_Astrocyte	0	Stronger_in_Young
EIF4A1	0.208554	3.14626198178266e-09	1.60490823690733e-05	1.16518	7.3396406829279e-12	3.74395071236152e-08	-0.0386966	0.91793	-0.956627	Reactive_Astrocyte	3.82031995157149e-09	Stronger_in_Young
CSRP1	2.49726	0	0	1.55432	5.07728920949991e-18	2.58992522576591e-14	0.982482	NA	0.942939	Reactive_Astrocyte	0	Stronger_in_Old
RNF187	-0.349518	5.1134703909359e-16	2.6083812464164e-12	0.588485	6.21540718033968e-05	0.317048	-1.07945	-0.141444	-0.938004	Reactive_Astrocyte	9.38045412931822e-16	Stronger_in_Young
IFIT2	-1.81032	0	0	-0.918007	5.35211261140184e-09	2.73011264307608e-05	1.96018	2.85249	-0.892314	Reactive_Astrocyte	0	Stronger_in_Young
TSPAN3	-0.655511	9.6815227573276e-104	4.93854475851281e-100	0.194456	0.000539063	1	-0.249207	0.600759	-0.849966	Reactive_Astrocyte	3.72841621080063e-103	Stronger_in_Young
EMD	-0.602544	4.71718243149782e-25	2.40623475830704e-21	0.247395	0.172114	1	-0.814823	0.0351163	-0.849939	Reactive_Astrocyte	1.1486233454275e-24	Stronger_in_Young
TUBB	-2.89605	0	0	-2.06849	9.42815348158694e-33	4.8093010909575e-29	-0.863022	-0.0354552	-0.827567	Reactive_Astrocyte	0	Stronger_in_Young
GJA1	1.53262	7.02584830108348e-249	3.58388521838268e-245	0.731806	7.0064022003159e-07	0.00357397	-0.365866	-1.16668	0.80081	Reactive_Astrocyte	5.1554535506599e-248	Stronger_in_Old
YWHAQ	-1.27364	4.28934350209402e-199	2.18799412041816e-195	-0.479875	0.00581052	1	-0.643787	0.149979	-0.793766	Reactive_Astrocyte	2.40114796045057e-198	Stronger_in_Young
NNAT	-2.25519	4.45586457711283e-201	2.27293652078525e-197	-1.46532	7.28300094598743e-08	0.000371506	NA	0.193467	-0.789866	Reactive_Astrocyte	2.54687838460238e-200	Stronger_in_Young
ENO2	-0.656053	5.89898582067667e-46	3.00907266712717e-42	0.129972	0.185761	1	-0.443853	0.342172	-0.786025	Reactive_Astrocyte	1.79952207900418e-45	Stronger_in_Young
CALM3	-2.63779	2.06042967691581e-273	1.05102517819476e-269	-1.85764	5.20994515285211e-12	2.65759302246986e-08	NA	-0.118744	-0.780147	Reactive_Astrocyte	1.74814580400826e-272	Stronger_in_Young
PDIA4	-1.33806	5.60585120942616e-170	2.85954470192828e-166	-2.11371	1.98643874052773e-10	1.0132824015432e-06	NA	-0.401406	0.775659	Reactive_Astrocyte	2.81849741362815e-169	Stronger_in_Old
LDLR	1.49416	0	0	2.25264	8.32989164676262e-52	4.24907772901361e-48	0.493773	1.25226	-0.758483	Reactive_Astrocyte	0	Stronger_in_Young
DST	0.794583	1.60349516685882e-104	8.17942884614683e-101	1.55059	6.65239443732695e-23	3.39338640248048e-19	0.100955	0.856959	-0.756004	Reactive_Astrocyte	6.21927054003099e-104	Stronger_in_Young
PTP4A1	-2.03039	4.16159125889747e-189	2.1228277011636e-185	-1.29004	1.67426308350822e-06	0.00854042	NA	0.345033	-0.74035	Reactive_Astrocyte	2.21543534664836e-188	Stronger_in_Young
CCL2	0.161613	9.62489607061636e-56	4.90965948562141e-52	-0.550943	2.63087548772683e-05	0.134201	2.81117	2.09861	0.712556	Reactive_Astrocyte	3.1295320756555e-55	Stronger_in_Old
ABCA1	-0.195017	3.34989290444638e-06	0.0170878	0.500161	0.000178679	0.91144	0.0147167	0.709895	-0.695178	Reactive_Astrocyte	3.39364150581042e-06	Stronger_in_Young
STMN2	-7.03279	9.01476735501027e-305	4.59843282779074e-301	-6.36731	1.17518490470987e-18	5.99461819892507e-15	NA	-0.0777654	-0.665475	Reactive_Astrocyte	8.58775205924663e-304	Stronger_in_Young
HSPB8	2.48289	0	0	1.84275	1.98711938221225e-38	1.01362959686647e-34	0.659914	NA	0.640143	Reactive_Astrocyte	0	Stronger_in_Old
RAC1	-1.45072	2.18561179381775e-258	1.11488057602644e-254	-0.818369	3.49475120232502e-05	0.178267	-0.302924	0.329431	-0.632355	Reactive_Astrocyte	1.74527530006329e-257	Stronger_in_Young
SLC2A1	2.18306	0	0	2.81223	3.72071759436381e-153	1.89793804488498e-149	-0.0993911	0.529779	-0.62917	Reactive_Astrocyte	0	Stronger_in_Young
CD82	1.9403	0	0	2.56932	7.6185838009417e-52	3.88623959686036e-48	2.51979	3.14882	-0.629025	Reactive_Astrocyte	0	Stronger_in_Young
SDC4	2.28924	0	0	2.91482	5.04389998139976e-91	2.57289338051202e-87	0.0805263	NA	-0.625579	Reactive_Astrocyte	0	Stronger_in_Young
ANXA5	1.19842	6.51400814610573e-221	3.32279555532853e-217	1.82147	1.32474360795499e-22	6.75751714417842e-19	0.19712	NA	-0.623054	Reactive_Astrocyte	4.06563956705219e-220	Stronger_in_Young
FN1	-0.485962	1.19618724171004e-136	6.1017511199629e-133	-1.09644	0.303053	1	-0.387337	-0.997818	0.61048	Reactive_Astrocyte	5.50448874786907e-136	Stronger_in_Old
APOE	-1.65928	0	0	-1.06207	7.4045849911653e-11	3.77707880399342e-07	-0.198356	0.398851	-0.597207	Reactive_Astrocyte	0	Stronger_in_Young
FGFR1	1.07116	1.03567811561086e-98	5.282994067731e-95	1.63182	1.33332422170964e-29	6.80128685494087e-26	-0.881829	NA	-0.560663	Reactive_Astrocyte	3.87843597777032e-98	Stronger_in_Young
CSF1	2.09809	0	0	2.63449	6.10141000471669e-73	3.11232924340598e-69	1.84074	2.37714	-0.536396	Reactive_Astrocyte	0	Stronger_in_Young
AQP4	0.808241	2.26984004967328e-184	1.15784540933834e-180	0.274781	0.000949185	1	0.654543	0.121083	0.53346	Reactive_Astrocyte	1.1966244145365e-183	Stronger_in_Old
MAP1B	-0.838401	1.02532990661623e-98	5.23020785364939e-95	-0.308715	0.089337	1	-0.605737	-0.0760511	-0.529686	Reactive_Astrocyte	3.86634818953203e-98	Stronger_in_Young
SOX2-OT	-0.209578	3.86106351359484e-24	1.96952849828473e-20	-0.735982	1.47326022498179e-11	7.51510040763213e-08	-0.18436	-0.710765	0.526405	Reactive_Astrocyte	9.15527287284715e-24	Stronger_in_Old
LRP1	1.17213	2.51577680356336e-122	1.28329774749767e-118	0.647332	7.01908664459523e-05	0.358044	-0.176275	NA	0.524797	Reactive_Astrocyte	1.0589665149883e-121	Stronger_in_Old
PALLD	1.36982	2.98218816913722e-176	1.5212141850769e-172	1.89314	5.70900153938206e-26	2.91216168523879e-22	-0.238832	NA	-0.523316	Reactive_Astrocyte	1.54221731032525e-175	Stronger_in_Young
H3F3B	-1.70611	7.41598667659432e-217	3.78289480373076e-213	-1.18944	7.6002870860993e-08	0.000387691	NA	0.0688802	-0.516665	Reactive_Astrocyte	4.57600086976218e-216	Stronger_in_Young

### Sheet: Figure 9C
p_val	avg_log2FC	pct.1	pct.2	p_val_adj	gene	lineage	donor	direction
0	4.383	0.158	0.009	0	IRF1	Astrocyte	BB026	up_in_ActPBMC
0	3.07493	0.129	0.018	0	ICAM1	Astrocyte	BB026	up_in_ActPBMC
0	2.96004	0.116	0.018	0	GBP1	Astrocyte	BB026	up_in_ActPBMC
0	2.79225	0.114	0.02	0	CCL2	Astrocyte	BB026	up_in_ActPBMC
5.7845553360009e-296	2.33509	0.112	0.026	2.95070167689406e-292	CSF1	Astrocyte	BB026	up_in_ActPBMC
7.69642257095742e-230	-1.37841	0.061	0.16	3.92594515344538e-226	SREBF1	Astrocyte	BB026	down_in_ActPBMC
1.47139849932834e-183	-1.13215	0.07	0.16	7.50560374507385e-180	IRS2	Astrocyte	BB026	down_in_ActPBMC
5.81564680195009e-183	-1.34413	0.082	0.173	2.96656143367474e-179	CDKN1A	Astrocyte	BB026	down_in_ActPBMC
1.32371986300017e-141	-0.502055	0.292	0.41	6.75229502116385e-138	PKM	Astrocyte	BB026	down_in_ActPBMC
5.01079907492197e-129	-1.13843	0.061	0.13	2.55600860811769e-125	FOXJ1	Astrocyte	BB026	down_in_ActPBMC
8.29726231746658e-124	-1.11985	0.058	0.124	4.2324335081397e-120	TNC	Astrocyte	BB026	down_in_ActPBMC
4.70365848661221e-122	-0.886558	0.09	0.165	2.39933619402089e-118	AQP4	Astrocyte	BB026	down_in_ActPBMC
2.34128410551126e-111	-0.847776	0.095	0.168	1.19428902222129e-107	PFKFB3	Astrocyte	BB026	down_in_ActPBMC
1.28714633887832e-107	-0.732771	0.097	0.17	6.5657334746183e-104	TSPAN3	Astrocyte	BB026	down_in_ActPBMC
1.15873993599146e-100	-0.799765	0.1	0.17	5.91073241349245e-97	MAOB	Astrocyte	BB026	down_in_ActPBMC
2.68289818444477e-93	-1.03236	0.055	0.11	1.36854636388528e-89	SOX2	Astrocyte	BB026	down_in_ActPBMC
1.56431619156257e-83	-0.564978	0.153	0.226	7.97957689316065e-80	HSPB8	Astrocyte	BB026	down_in_ActPBMC
5.26447245935362e-82	-0.670079	0.137	0.205	2.68540740151628e-78	HSPA8	Astrocyte	BB026	down_in_ActPBMC
1.17990759298448e-80	-0.584537	0.115	0.181	6.01870863181383e-77	TUBB2B	Astrocyte	BB026	down_in_ActPBMC
1.05536117001198e-67	-0.660008	0.183	0.247	5.38339732823112e-64	SERPINA3	Astrocyte	BB026	down_in_ActPBMC
8.98642112575659e-67	-0.784862	0.066	0.113	4.58397341624844e-63	PALLD	Astrocyte	BB026	down_in_ActPBMC
3.53748056218708e-63	-0.463044	0.184	0.25	1.80446883477163e-59	SLC2A1	Astrocyte	BB026	down_in_ActPBMC
3.40211250448735e-56	0.73933	0.203	0.147	1.73541758853899e-52	CHI3L1	Astrocyte	BB026	up_in_ActPBMC
1.89044536337614e-51	-0.645239	0.067	0.108	9.64316179858167e-48	SEPTIN9	Astrocyte	BB026	down_in_ActPBMC
1.96582313389221e-49	-0.368294	0.109	0.16	1.00276638059842e-45	GJA1	Astrocyte	BB026	down_in_ActPBMC
3.55134916890572e-48	-0.584464	0.082	0.125	1.81154321105881e-44	LAMP1	Astrocyte	BB026	down_in_ActPBMC
8.15285183716229e-46	-0.509278	0.104	0.15	4.15876972213649e-42	ADM	Astrocyte	BB026	down_in_ActPBMC
1.75128475824495e-41	-0.467085	0.141	0.189	8.93330355180749e-38	CD44	Astrocyte	BB026	down_in_ActPBMC
3.70725547244603e-37	-0.386442	0.084	0.123	1.89107101649472e-33	FADS2	Astrocyte	BB026	down_in_ActPBMC
2.04338276682513e-36	-0.408642	0.114	0.156	1.0423295493575e-32	CADM3	Astrocyte	BB026	down_in_ActPBMC
5.083808888501e-34	-0.532718	0.075	0.108	2.59325091402436e-30	NTRK2	Astrocyte	BB026	down_in_ActPBMC
7.01541166996685e-26	-0.445846	0.072	0.1	3.57856149285009e-22	RNF187	Astrocyte	BB026	down_in_ActPBMC
2.9083157156351e-25	0.548806	0.177	0.145	1.48353184654547e-21	EEF1G	Astrocyte	BB026	up_in_ActPBMC
4.23055896017097e-13	-0.176997	0.182	0.21	2.15800812558321e-09	TKT	Astrocyte	BB026	down_in_ActPBMC
1.54705513634106e-11	-0.138072	0.083	0.103	7.89152825047576e-08	BSG	Astrocyte	BB026	down_in_ActPBMC
1.56581280773866e-11	0.441848	0.146	0.127	7.98721113227492e-08	FAM107A	Astrocyte	BB026	up_in_ActPBMC
1.54419435786196e-05	-0.290112	0.135	0.148	0.0787694	NR4A1	Astrocyte	BB026	down_in_ActPBMC
1.56714936375418e-05	-0.157565	0.095	0.107	0.0799403	CSRP1	Astrocyte	BB026	down_in_ActPBMC
0.00695749	0.132957	0.76	0.84	1	GFAP	Astrocyte	BB026	up_in_ActPBMC
0.440451	0.143533	0.099	0.103	1	APP	Astrocyte	BB026	up_in_ActPBMC
0.542281	0.156814	0.098	0.101	1	MAP1B	Astrocyte	BB026	up_in_ActPBMC
0	3.79447	0.945	0.142	0	GFAP	Astrocyte	BB028	up_in_ActPBMC
4.19657032065539e-288	-3.79172	0.013	0.15	2.14067052056631e-284	P4HB	Astrocyte	BB028	down_in_ActPBMC
3.44964725362444e-266	-2.80022	0.046	0.266	1.75966506407383e-262	ATF4	Astrocyte	BB028	down_in_ActPBMC
4.07498126010563e-251	-2.76582	0.043	0.249	2.07864794077988e-247	ALDOA	Astrocyte	BB028	down_in_ActPBMC
2.14014609023264e-206	-3.06535	0.022	0.163	1.09168852062767e-202	NDRG1	Astrocyte	BB028	down_in_ActPBMC
4.79692856045307e-168	-1.69263	0.224	0.514	2.44691325868711e-164	EEF1G	Astrocyte	BB028	down_in_ActPBMC
1.56378274768227e-166	-2.71309	0.032	0.178	7.97685579592725e-163	ITGB1	Astrocyte	BB028	down_in_ActPBMC
7.23029341935319e-157	-1.96447	0.138	0.383	3.68817267321206e-153	HSPA8	Astrocyte	BB028	down_in_ActPBMC
3.05509201635828e-148	-2.73395	0.022	0.137	1.55840243754436e-144	VDAC2	Astrocyte	BB028	down_in_ActPBMC
7.75503405722006e-127	-2.97518	0.014	0.101	3.95584287258795e-123	HMGA1	Astrocyte	BB028	down_in_ActPBMC
5.7226841807047e-125	-2.86751	0.014	0.103	2.91914120057747e-121	IMPDH2	Astrocyte	BB028	down_in_ActPBMC
3.18435079890282e-106	-1.81146	0.075	0.237	1.62433734252033e-102	GPI	Astrocyte	BB028	down_in_ActPBMC
7.76581961003963e-93	7.58643	0.23	0.001	3.96134458308121e-89	AQP4	Astrocyte	BB028	up_in_ActPBMC
6.63517644551356e-90	-1.8722	0.068	0.21	3.38460350485647e-86	BSG	Astrocyte	BB028	down_in_ActPBMC
7.35788436380927e-86	2.75096	0.278	0.043	3.75325681397911e-82	HSPB8	Astrocyte	BB028	up_in_ActPBMC
1.76369574557761e-85	-2.27333	0.025	0.116	8.99661199819137e-82	HMOX1	Astrocyte	BB028	down_in_ActPBMC
2.78197581796668e-85	-1.98177	0.046	0.163	1.4190858647448e-81	HSPD1	Astrocyte	BB028	down_in_ActPBMC
1.75618786695395e-80	-1.96016	0.04	0.148	8.95831430933209e-77	EIF4A1	Astrocyte	BB028	down_in_ActPBMC
7.74485856624538e-69	3.19696	0.218	0.026	3.95065235464177e-65	CSRP1	Astrocyte	BB028	up_in_ActPBMC
2.32768504237224e-66	-1.60647	0.111	0.255	1.18735214011408e-62	CDKN1A	Astrocyte	BB028	down_in_ActPBMC
2.36499308006539e-66	-2.02709	0.044	0.144	1.20638297014135e-62	CHI3L1	Astrocyte	BB028	down_in_ActPBMC
1.86173223646496e-61	3.79692	0.178	0.009	9.49669613820778e-58	FAM107A	Astrocyte	BB028	up_in_ActPBMC
3.13848528907892e-60	-2.07622	0.027	0.104	1.60094134595916e-56	GANAB	Astrocyte	BB028	down_in_ActPBMC
6.25270158163579e-60	-2.02551	0.026	0.102	3.18950307679242e-56	ARF1	Astrocyte	BB028	down_in_ActPBMC
7.36520266512626e-57	-1.60818	0.082	0.2	3.75698987948091e-53	CLIC4	Astrocyte	BB028	down_in_ActPBMC
1.36824986082316e-54	-1.68993	0.047	0.141	6.97944254005893e-51	EIF4G1	Astrocyte	BB028	down_in_ActPBMC
4.08291662355545e-51	4.06437	0.152	0.009	2.08269576967563e-47	GPRC5B	Astrocyte	BB028	up_in_ActPBMC
1.44069586760828e-48	4.08287	0.145	0.008	7.34898962066983e-45	NDRG2	Astrocyte	BB028	up_in_ActPBMC
2.13446272360114e-43	-1.3825	0.07	0.168	1.08878943530894e-39	ANXA5	Astrocyte	BB028	down_in_ActPBMC
1.86550372691638e-42	2.03162	0.194	0.051	9.51593451100043e-39	ADM	Astrocyte	BB028	up_in_ActPBMC
2.01454207125366e-38	2.14275	0.176	0.045	1.02761791054649e-34	SERPINA3	Astrocyte	BB028	up_in_ActPBMC
1.35520212646902e-36	4.37757	0.109	0.005	6.91288604711848e-33	ITGB4	Astrocyte	BB028	up_in_ActPBMC
9.0010782123084e-36	3.52781	0.115	0.01	4.59144999609852e-32	NTRK2	Astrocyte	BB028	up_in_ActPBMC
1.87128329084053e-35	2.3514	0.148	0.031	9.54541606657757e-32	GADD45A	Astrocyte	BB028	up_in_ActPBMC
1.02759644766409e-34	0.937467	0.345	0.19	5.24176947953454e-31	TKT	Astrocyte	BB028	up_in_ActPBMC
1.44831471606708e-34	-1.14471	0.091	0.188	7.38785336665816e-31	CANX	Astrocyte	BB028	down_in_ActPBMC
1.59747372397566e-34	2.45798	0.14	0.027	8.14871346599982e-31	TNC	Astrocyte	BB028	up_in_ActPBMC
1.35505138456268e-33	3.00991	0.117	0.014	6.91211711265424e-30	NQO1	Astrocyte	BB028	up_in_ActPBMC
5.23567082740627e-33	3.09414	0.114	0.013	2.67071568905994e-29	PHGDH	Astrocyte	BB028	up_in_ActPBMC
9.61540338478362e-33	2.26282	0.148	0.036	4.90481726657813e-29	GJA1	Astrocyte	BB028	up_in_ActPBMC
3.83860748401786e-31	1.68669	0.173	0.055	1.95807367759751e-27	NR4A1	Astrocyte	BB028	up_in_ActPBMC
1.84983530784247e-30	-1.01677	0.129	0.232	9.43600990530445e-27	CD44	Astrocyte	BB028	down_in_ActPBMC
1.92654363294256e-27	2.66389	0.104	0.016	9.82729907164e-24	EPHX1	Astrocyte	BB028	up_in_ActPBMC
9.26957388724781e-27	1.94384	0.127	0.032	4.72840963988511e-23	PFKFB3	Astrocyte	BB028	up_in_ActPBMC
5.32120074054298e-26	-1.30264	0.041	0.1	2.71434449775097e-22	PTGES3	Astrocyte	BB028	down_in_ActPBMC
2.49309519724276e-24	0.268017	0.841	0.735	1.27172786011353e-20	UBC	Astrocyte	BB028	up_in_ActPBMC
1.70565689941741e-23	-1.24064	0.043	0.1	8.70055584392823e-20	CSNK2B	Astrocyte	BB028	down_in_ActPBMC
5.66386997281123e-23	1.61214	0.131	0.042	2.88914007313101e-19	CD99	Astrocyte	BB028	up_in_ActPBMC
3.74047456305074e-21	-1.27977	0.053	0.111	1.90801607461218e-17	SLC3A2	Astrocyte	BB028	down_in_ActPBMC
2.67403481083927e-20	1.77897	0.11	0.033	1.36402515700911e-16	CADM3	Astrocyte	BB028	up_in_ActPBMC
9.67829891339299e-20	1.07961	0.181	0.087	4.93690027572177e-16	PIM1	Astrocyte	BB028	up_in_ActPBMC
2.79173025124596e-19	-1.12753	0.053	0.109	1.42406160116056e-15	UNC5B	Astrocyte	BB028	down_in_ActPBMC
1.81635646833601e-18	1.05386	0.136	0.055	9.26523434498199e-15	ZFAND5	Astrocyte	BB028	up_in_ActPBMC
3.50842273104905e-18	1.77897	0.102	0.032	1.78964643510812e-14	TUBB2B	Astrocyte	BB028	up_in_ActPBMC
1.86184508987815e-15	-1.04569	0.053	0.102	9.49727180346843e-12	EMD	Astrocyte	BB028	down_in_ActPBMC
2.95618994202662e-15	-0.911133	0.084	0.144	1.50795248942778e-11	HSPA9	Astrocyte	BB028	down_in_ActPBMC
1.28271337004374e-14	0.539522	0.234	0.141	6.54312090059313e-11	LAMP1	Astrocyte	BB028	up_in_ActPBMC
2.51446657424927e-14	-0.863761	0.074	0.128	1.28262939952455e-10	YWHAZ	Astrocyte	BB028	down_in_ActPBMC
3.24297939155177e-14	0.867677	0.142	0.07	1.65424378763056e-10	TSPAN3	Astrocyte	BB028	up_in_ActPBMC
1.14220906185668e-13	0.981537	0.143	0.073	5.82640842453092e-10	PEA15	Astrocyte	BB028	up_in_ActPBMC
7.19476756605828e-13	-0.657544	0.19	0.261	3.67005093544633e-09	PKM	Astrocyte	BB028	down_in_ActPBMC
3.75093030169774e-12	1.11179	0.106	0.049	1.91334954689602e-08	PLEC	Astrocyte	BB028	up_in_ActPBMC
1.36701773226073e-09	0.986345	0.105	0.055	6.97315745226197e-06	SCG2	Astrocyte	BB028	up_in_ActPBMC
3.43760027974824e-09	-0.646161	0.115	0.166	1.75351990269958e-05	RNF187	Astrocyte	BB028	down_in_ActPBMC
4.51032673084601e-09	-0.751885	0.066	0.105	2.30071766540455e-05	SQSTM1	Astrocyte	BB028	down_in_ActPBMC
8.88482117776207e-06	0.532945	0.192	0.148	0.0453215	SLC2A1	Astrocyte	BB028	up_in_ActPBMC
0.00245359	0.270562	0.103	0.078	1	IRS2	Astrocyte	BB028	up_in_ActPBMC
0.00525595	-0.726776	0.102	0.123	1	MAP1B	Astrocyte	BB028	down_in_ActPBMC
0.00662195	-0.311009	0.186	0.211	1	APP	Astrocyte	BB028	down_in_ActPBMC
1.46634087412588e-185	2.6794	0.622	0.117	7.47980479891609e-182	ICAM1	Reactive_Astrocyte	BB026	up_in_ActPBMC
5.83021164814448e-180	3.73753	0.53	0.04	2.9739909617185e-176	IRF1	Reactive_Astrocyte	BB026	up_in_ActPBMC
2.94626230020032e-161	2.96426	0.587	0.129	1.50288839933218e-157	GBP1	Reactive_Astrocyte	BB026	up_in_ActPBMC
5.18369908391606e-100	2.90391	0.424	0.083	2.64420490270558e-96	CCL2	Reactive_Astrocyte	BB026	up_in_ActPBMC
1.24256968202942e-91	2.79364	0.404	0.085	6.33834794803208e-88	CD82	Reactive_Astrocyte	BB026	up_in_ActPBMC
2.66098507577283e-84	3.18106	0.39	0.094	1.35736848715172e-80	WARS	Reactive_Astrocyte	BB026	up_in_ActPBMC
1.39243335203551e-80	2.49145	0.392	0.095	7.10280252873314e-77	CSF1	Reactive_Astrocyte	BB026	up_in_ActPBMC
1.97485022455633e-78	4.79849	0.282	0.011	1.00737109954618e-74	VCAM1	Reactive_Astrocyte	BB026	up_in_ActPBMC
3.74295329928847e-76	1.39779	0.545	0.255	1.90928047796705e-72	CD44	Reactive_Astrocyte	BB026	up_in_ActPBMC
6.19826359902145e-74	2.98964	0.32	0.047	3.16173426186084e-70	APOL2	Reactive_Astrocyte	BB026	up_in_ActPBMC
7.38411027811753e-67	4.04555	0.264	0.019	3.76663465286775e-63	PTX3	Reactive_Astrocyte	BB026	up_in_ActPBMC
9.59789808710605e-65	6.76143	0.237	0.005	4.8958878142328e-61	CXCL10	Reactive_Astrocyte	BB026	up_in_ActPBMC
4.60212424314614e-64	4.57261	0.24	0.009	2.34754357642885e-60	TAP1	Reactive_Astrocyte	BB026	up_in_ActPBMC
9.88313662757343e-60	4.93246	0.224	0.007	5.04138799372521e-56	STAT1	Reactive_Astrocyte	BB026	up_in_ActPBMC
4.61733844551033e-57	3.53283	0.244	0.025	2.35530434105482e-53	IFIT3	Reactive_Astrocyte	BB026	up_in_ActPBMC
2.01222997591371e-46	2.87555	0.221	0.031	1.02643851071358e-42	TJP2	Reactive_Astrocyte	BB026	up_in_ActPBMC
5.61805888255505e-43	3.56736	0.184	0.014	2.86577183599133e-39	TNIP1	Reactive_Astrocyte	BB026	up_in_ActPBMC
2.65456621057735e-41	3.0592	0.192	0.023	1.35409422401551e-37	RELA	Reactive_Astrocyte	BB026	up_in_ActPBMC
1.37114149353196e-39	1.29066	0.327	0.123	6.99419275850652e-36	CLIC4	Reactive_Astrocyte	BB026	up_in_ActPBMC
4.06678539904374e-39	0.979438	0.452	0.226	2.07446723205221e-35	CHI3L1	Reactive_Astrocyte	BB026	up_in_ActPBMC
9.5537416375341e-38	7.5233	0.143	0	4.87336360930614e-34	UBD	Reactive_Astrocyte	BB026	up_in_ActPBMC
7.97947135653965e-33	7.56911	0.126	0	4.07032833897088e-29	ADAMTS4	Reactive_Astrocyte	BB026	up_in_ActPBMC
2.02962016596103e-32	2.34422	0.19	0.042	1.03530924665672e-28	IFIT2	Reactive_Astrocyte	BB026	up_in_ActPBMC
4.65230131413677e-32	2.65216	0.166	0.026	2.37313890034117e-28	PPP1R15B	Reactive_Astrocyte	BB026	up_in_ActPBMC
1.09687405624372e-31	4.74432	0.129	0.004	5.5951545608992e-28	CD274	Reactive_Astrocyte	BB026	up_in_ActPBMC
5.93714839663505e-31	1.87825	0.203	0.054	3.02853939712354e-27	PDPN	Reactive_Astrocyte	BB026	up_in_ActPBMC
1.01690407362787e-27	3.75174	0.123	0.009	5.18722767957577e-24	CX3CL1	Reactive_Astrocyte	BB026	up_in_ActPBMC
2.41330222625539e-27	0.726057	0.467	0.285	1.23102546561288e-23	SERPINA3	Reactive_Astrocyte	BB026	up_in_ActPBMC
4.17620626609316e-27	7.38146	0.105	0	2.13028281633412e-23	CFB	Reactive_Astrocyte	BB026	up_in_ActPBMC
5.10645023661514e-25	2.8694	0.126	0.017	2.60480026569738e-21	NFKB2	Reactive_Astrocyte	BB026	up_in_ActPBMC
4.15304789967988e-24	3.71696	0.105	0.006	2.11846973362671e-20	PTGS2	Reactive_Astrocyte	BB026	up_in_ActPBMC
5.62562300612243e-24	-1.33223	0.051	0.126	2.86963029542305e-20	FGFR1	Reactive_Astrocyte	BB026	down_in_ActPBMC
3.56108839192633e-21	2.56981	0.115	0.019	1.81651118872162e-17	PDE4B	Reactive_Astrocyte	BB026	up_in_ActPBMC
2.51131586747684e-20	-1.3898	0.052	0.12	1.28102222399993e-16	COL3A1	Reactive_Astrocyte	BB026	down_in_ActPBMC
1.3756429504818e-19	-1.11914	0.087	0.17	7.01715469040767e-16	VEGFA	Reactive_Astrocyte	BB026	down_in_ActPBMC
6.63106865164776e-18	-0.977215	0.097	0.181	3.38250811920552e-14	SREBF1	Reactive_Astrocyte	BB026	down_in_ActPBMC
1.42822769408727e-17	-1.27018	0.053	0.117	7.28538946753917e-14	NDRG1	Reactive_Astrocyte	BB026	down_in_ActPBMC
4.35738217534174e-16	1.76874	0.116	0.033	2.22270064764182e-12	RFFL	Reactive_Astrocyte	BB026	up_in_ActPBMC
2.05024919409407e-15	-1.08406	0.051	0.109	1.04583211390738e-11	TAGLN	Reactive_Astrocyte	BB026	down_in_ActPBMC
4.35980147151283e-15	-0.695886	0.232	0.331	2.22393473061869e-11	PKM	Reactive_Astrocyte	BB026	down_in_ActPBMC
5.45970227902688e-15	1.38511	0.167	0.075	2.78499413253161e-11	SOCS3	Reactive_Astrocyte	BB026	up_in_ActPBMC
8.42754758522519e-15	1.38757	0.138	0.052	4.29889202322337e-11	SERPING1	Reactive_Astrocyte	BB026	up_in_ActPBMC
2.34902677696543e-14	-1.30623	0.056	0.114	1.19823855893007e-10	IGFBP2	Reactive_Astrocyte	BB026	down_in_ActPBMC
1.20860850171512e-13	-0.952054	0.069	0.132	6.16511196724883e-10	GADD45A	Reactive_Astrocyte	BB026	down_in_ActPBMC
2.28731646673362e-12	1.05093	0.147	0.067	1.16676012968082e-08	TAGLN2	Reactive_Astrocyte	BB026	up_in_ActPBMC
1.96184193440332e-11	0.748856	0.175	0.091	1.00073557073913e-07	DDR1	Reactive_Astrocyte	BB026	up_in_ActPBMC
2.03801312273094e-11	-0.739697	0.099	0.165	1.03959049390505e-07	SEPTIN9	Reactive_Astrocyte	BB026	down_in_ActPBMC
2.79927360727298e-11	-0.879058	0.069	0.125	1.42790946706995e-07	MDM2	Reactive_Astrocyte	BB026	down_in_ActPBMC
2.89605138969285e-11	1.08632	0.139	0.065	1.47727581388232e-07	DTNA	Reactive_Astrocyte	BB026	up_in_ActPBMC
6.42658196762321e-11	1.14717	0.128	0.058	3.2781994616846e-07	GYS1	Reactive_Astrocyte	BB026	up_in_ActPBMC
1.03066233321679e-09	1.16091	0.104	0.044	5.25740856173886e-06	STAT3	Reactive_Astrocyte	BB026	up_in_ActPBMC
2.9967345226572e-09	0.997231	0.128	0.064	1.52863428000744e-05	GPRC5B	Reactive_Astrocyte	BB026	up_in_ActPBMC
6.66980098703402e-09	0.907987	0.139	0.074	3.40226548348605e-05	COL4A1	Reactive_Astrocyte	BB026	up_in_ActPBMC
3.48473653659862e-08	-0.242996	0.812	0.865	0.000177756	UBC	Reactive_Astrocyte	BB026	down_in_ActPBMC
5.18683742384734e-08	0.869669	0.126	0.068	0.000264581	MSN	Reactive_Astrocyte	BB026	up_in_ActPBMC
1.32868227751944e-07	0.871961	0.121	0.066	0.000677761	MAPKAPK2	Reactive_Astrocyte	BB026	up_in_ActPBMC
1.39371464138234e-07	-0.74641	0.074	0.119	0.000710934	GJA1	Reactive_Astrocyte	BB026	down_in_ActPBMC
3.84475175431677e-07	0.905669	0.114	0.062	0.00196121	TNFRSF10B	Reactive_Astrocyte	BB026	up_in_ActPBMC
4.19006179871153e-07	0.865221	0.106	0.056	0.00213735	C4A	Reactive_Astrocyte	BB026	up_in_ActPBMC
4.38907395400028e-07	-0.726725	0.073	0.116	0.00223887	ITGB1	Reactive_Astrocyte	BB026	down_in_ActPBMC
1.08977194024661e-06	-0.725874	0.084	0.128	0.00555893	GPI	Reactive_Astrocyte	BB026	down_in_ActPBMC
1.35965363123153e-06	0.71456	0.102	0.055	0.00693559	NR4A1	Reactive_Astrocyte	BB026	up_in_ActPBMC
1.39112820983325e-06	0.377948	0.239	0.169	0.00709614	TNC	Reactive_Astrocyte	BB026	up_in_ActPBMC
5.18568301454811e-06	0.648286	0.111	0.064	0.0264522	PLEC	Reactive_Astrocyte	BB026	up_in_ActPBMC
1.64691562292607e-05	0.646373	0.127	0.081	0.0840092	CSRP1	Reactive_Astrocyte	BB026	up_in_ActPBMC
1.94373520412805e-05	-0.418554	0.14	0.189	0.0991499	IRS2	Reactive_Astrocyte	BB026	down_in_ActPBMC
5.06480941050895e-05	-0.55202	0.111	0.152	0.258356	TSPAN3	Reactive_Astrocyte	BB026	down_in_ActPBMC
0.000263522	-0.477388	0.084	0.117	1	HK2	Reactive_Astrocyte	BB026	down_in_ActPBMC
0.000440249	-0.502525	0.096	0.129	1	EEF1G	Reactive_Astrocyte	BB026	down_in_ActPBMC
0.000697883	-0.450721	0.077	0.107	1	UNC5B	Reactive_Astrocyte	BB026	down_in_ActPBMC
0.00111693	0.340191	0.172	0.132	1	HSPB8	Reactive_Astrocyte	BB026	up_in_ActPBMC
0.00162833	0.370695	0.21	0.17	1	ADM	Reactive_Astrocyte	BB026	up_in_ActPBMC
0.0036214	-0.539696	0.344	0.354	1	SLC2A1	Reactive_Astrocyte	BB026	down_in_ActPBMC
0.0042709	0.419454	0.12	0.09	1	HIF1A	Reactive_Astrocyte	BB026	up_in_ActPBMC
0.00598132	-0.298246	0.171	0.203	1	PFKFB3	Reactive_Astrocyte	BB026	down_in_ActPBMC
0.00783612	-0.27688	0.792	0.724	1	GFAP	Reactive_Astrocyte	BB026	down_in_ActPBMC
0.03029	-0.317986	0.082	0.101	1	LONP1	Reactive_Astrocyte	BB026	down_in_ActPBMC
0.0346714	0.220973	0.159	0.133	1	LDLR	Reactive_Astrocyte	BB026	up_in_ActPBMC
0.0528777	0.282181	0.101	0.082	1	FAS	Reactive_Astrocyte	BB026	up_in_ActPBMC
0.0802255	-0.301581	0.217	0.184	1	FN1	Reactive_Astrocyte	BB026	down_in_ActPBMC
0.131816	0.135783	0.136	0.119	1	AQP4	Reactive_Astrocyte	BB026	up_in_ActPBMC
0.176338	0.213623	0.181	0.166	1	ZFAND5	Reactive_Astrocyte	BB026	up_in_ActPBMC
0.300041	-0.19456	0.096	0.105	1	DST	Reactive_Astrocyte	BB026	down_in_ActPBMC
0.341537	-0.249155	0.095	0.103	1	MAOB	Reactive_Astrocyte	BB026	down_in_ActPBMC
0.397898	-0.216698	0.108	0.115	1	APOE	Reactive_Astrocyte	BB026	down_in_ActPBMC
0.813989	-0.178793	0.127	0.122	1	TKT	Reactive_Astrocyte	BB026	down_in_ActPBMC
1.13560522854237e-94	4.15938	0.785	0.089	5.79272227079463e-91	GFAP	Reactive_Astrocyte	BB028	up_in_ActPBMC
1.04470775977567e-69	-3.04892	0.047	0.301	5.32905428261569e-66	HSPA8	Reactive_Astrocyte	BB028	down_in_ActPBMC
6.41355918891151e-39	-2.68308	0.025	0.167	3.27155654226376e-35	ALDOA	Reactive_Astrocyte	BB028	down_in_ActPBMC
2.21330756900929e-31	-1.97098	0.174	0.428	1.12900819095164e-27	EEF1G	Reactive_Astrocyte	BB028	down_in_ActPBMC
3.11519869369042e-28	2.62739	0.438	0.097	1.58906285365148e-24	SLC2A1	Reactive_Astrocyte	BB028	up_in_ActPBMC
1.77834150515734e-27	2.16733	0.428	0.078	9.07132001780759e-24	ICAM1	Reactive_Astrocyte	BB028	up_in_ActPBMC
3.71000717905751e-24	2.11887	0.415	0.093	1.89247466203724e-20	IRF1	Reactive_Astrocyte	BB028	up_in_ActPBMC
9.23611310807668e-23	3.68346	0.314	0.03	4.71134129642992e-19	GBP1	Reactive_Astrocyte	BB028	up_in_ActPBMC
7.49200312328242e-22	2.66691	0.352	0.067	3.82167079318636e-18	SERPINA3	Reactive_Astrocyte	BB028	up_in_ActPBMC
5.48858682106407e-21	-2.31943	0.041	0.164	2.79972813742478e-17	ATF4	Reactive_Astrocyte	BB028	down_in_ActPBMC
5.99755032555313e-20	-2.29002	0.027	0.126	3.05935042106465e-16	P4HB	Reactive_Astrocyte	BB028	down_in_ActPBMC
1.82631647933793e-17	5.02138	0.221	0.004	9.3160403611028e-14	TJP2	Reactive_Astrocyte	BB028	up_in_ActPBMC
5.38966481894214e-16	5.85171	0.198	0	2.74926802414239e-12	AQP4	Reactive_Astrocyte	BB028	up_in_ActPBMC
7.40806681882585e-15	3.20894	0.231	0.03	3.77885488428307e-11	EMP1	Reactive_Astrocyte	BB028	up_in_ActPBMC
5.39356093428348e-14	-2.1513	0.029	0.112	2.75125543257801e-10	EMD	Reactive_Astrocyte	BB028	down_in_ActPBMC
6.20515388325488e-14	-1.98668	0.03	0.115	3.16524899584831e-10	HMGA1	Reactive_Astrocyte	BB028	down_in_ActPBMC
3.62680338675349e-13	2.73508	0.222	0.037	1.85003240758296e-09	SCG2	Reactive_Astrocyte	BB028	up_in_ActPBMC
4.30713967357957e-13	2.08662	0.249	0.056	2.19707194749294e-09	ZFAND5	Reactive_Astrocyte	BB028	up_in_ActPBMC
5.0576583182354e-13	3.08732	0.2	0.022	2.57991150813188e-09	ADM	Reactive_Astrocyte	BB028	up_in_ActPBMC
9.89294816150478e-13	-1.61128	0.053	0.156	5.04639285718359e-09	MMP14	Reactive_Astrocyte	BB028	down_in_ActPBMC
1.12445202595054e-12	2.51177	0.202	0.026	5.7358297843737e-09	HSPB8	Reactive_Astrocyte	BB028	up_in_ActPBMC
1.87244841559473e-12	2.83935	0.199	0.026	9.55135936794872e-09	HIF1A	Reactive_Astrocyte	BB028	up_in_ActPBMC
2.35428528660463e-12	1.29454	0.348	0.138	1.20092092469702e-08	TKT	Reactive_Astrocyte	BB028	up_in_ActPBMC
5.07512723738293e-12	2.37119	0.221	0.045	2.58882240378903e-08	CCL2	Reactive_Astrocyte	BB028	up_in_ActPBMC
8.39353329324379e-12	-1.69102	0.05	0.145	4.28154133288366e-08	BSG	Reactive_Astrocyte	BB028	down_in_ActPBMC
4.33774127258307e-11	2.75457	0.182	0.026	2.21268182314462e-07	PFKFB3	Reactive_Astrocyte	BB028	up_in_ActPBMC
1.61956080811266e-10	2.47042	0.186	0.033	8.26137968218268e-07	GADD45A	Reactive_Astrocyte	BB028	up_in_ActPBMC
2.96682245200247e-10	2.04002	0.209	0.052	1.51337613276646e-06	UGDH	Reactive_Astrocyte	BB028	up_in_ActPBMC
7.26057237933021e-10	-1.48827	0.069	0.167	3.70361797069634e-06	CANX	Reactive_Astrocyte	BB028	down_in_ActPBMC
7.28533983236295e-10	-1.73421	0.045	0.126	3.71625184848834e-06	ANXA2	Reactive_Astrocyte	BB028	down_in_ActPBMC
1.05559190182494e-09	2.83597	0.153	0.019	5.384574291209e-06	CSRP1	Reactive_Astrocyte	BB028	up_in_ActPBMC
1.32423144985207e-09	2.33745	0.165	0.026	6.75490462569542e-06	TNC	Reactive_Astrocyte	BB028	up_in_ActPBMC
1.52520978307712e-09	5.05188	0.12	0	7.78009510347638e-06	GPRC5B	Reactive_Astrocyte	BB028	up_in_ActPBMC
1.75501335617233e-09	4.18211	0.126	0.004	8.95232312983503e-06	MAOB	Reactive_Astrocyte	BB028	up_in_ActPBMC
3.11930749546891e-09	-1.4085	0.126	0.242	1.59115875343869e-05	ITGB1	Reactive_Astrocyte	BB028	down_in_ActPBMC
4.27770669280092e-09	-1.29609	0.071	0.167	2.18205818399775e-05	GPI	Reactive_Astrocyte	BB028	down_in_ActPBMC
5.8682737061027e-09	2.23965	0.162	0.03	2.99340641748299e-05	LDLR	Reactive_Astrocyte	BB028	up_in_ActPBMC
1.34059487342021e-08	0.420614	0.809	0.688	6.83837444931648e-05	UBC	Reactive_Astrocyte	BB028	up_in_ActPBMC
2.85239140238123e-08	5.03425	0.103	0	0.0001455	FAM107A	Reactive_Astrocyte	BB028	up_in_ActPBMC
5.74645934333124e-08	3.84947	0.106	0.004	0.000293127	SREBF1	Reactive_Astrocyte	BB028	up_in_ActPBMC
1.26719296238856e-07	0.719372	0.368	0.201	0.000646395	CD44	Reactive_Astrocyte	BB028	up_in_ActPBMC
2.44020105491441e-07	2.29616	0.123	0.019	0.00124475	TAP1	Reactive_Astrocyte	BB028	up_in_ActPBMC
2.71887622789785e-07	2.48626	0.122	0.019	0.0013869	SPHK1	Reactive_Astrocyte	BB028	up_in_ActPBMC
4.27204286393982e-07	2.43543	0.119	0.019	0.00217917	PDPN	Reactive_Astrocyte	BB028	up_in_ActPBMC
5.58415225396563e-07	-1.36967	0.054	0.126	0.00284848	RNF187	Reactive_Astrocyte	BB028	down_in_ActPBMC
7.89232638796826e-07	-1.49901	0.039	0.1	0.00402588	SLC3A2	Reactive_Astrocyte	BB028	down_in_ActPBMC
1.19894633208664e-06	2.63957	0.107	0.015	0.00611583	SOCS3	Reactive_Astrocyte	BB028	up_in_ActPBMC
1.59855174764216e-06	0.825608	0.244	0.112	0.00815421	LAMP1	Reactive_Astrocyte	BB028	up_in_ActPBMC
4.50620296338135e-06	2.13956	0.111	0.022	0.0229861	STK40	Reactive_Astrocyte	BB028	up_in_ActPBMC
5.84177017295407e-06	-1.48868	0.059	0.126	0.0297989	NDRG1	Reactive_Astrocyte	BB028	down_in_ActPBMC
8.4974142107904e-06	1.74212	0.129	0.037	0.0433453	TAGLN2	Reactive_Astrocyte	BB028	up_in_ActPBMC
9.56654929581369e-06	2.21436	0.1	0.019	0.048799	DST	Reactive_Astrocyte	BB028	up_in_ActPBMC
3.13172528849163e-05	-0.785453	0.185	0.279	0.159749	PKM	Reactive_Astrocyte	BB028	down_in_ActPBMC
7.51790240524617e-05	1.61025	0.109	0.033	0.383488	NRN1	Reactive_Astrocyte	BB028	up_in_ActPBMC
9.69754712477304e-05	1.56096	0.113	0.037	0.494672	APOL2	Reactive_Astrocyte	BB028	up_in_ActPBMC
0.000136595	1.35144	0.106	0.033	0.69677	IRS2	Reactive_Astrocyte	BB028	up_in_ActPBMC
0.000138831	1.10352	0.142	0.059	0.708175	TSPAN3	Reactive_Astrocyte	BB028	up_in_ActPBMC
0.000339434	0.895523	0.155	0.074	1	IFIT2	Reactive_Astrocyte	BB028	up_in_ActPBMC
0.000503652	1.07655	0.128	0.056	1	LDHA	Reactive_Astrocyte	BB028	up_in_ActPBMC
0.00053534	1.13672	0.131	0.059	1	PIM1	Reactive_Astrocyte	BB028	up_in_ActPBMC
0.00061151	0.912778	0.107	0.041	1	COL4A1	Reactive_Astrocyte	BB028	up_in_ActPBMC
0.000656256	0.657422	0.127	0.056	1	SERPINE1	Reactive_Astrocyte	BB028	up_in_ActPBMC
0.00104246	0.788014	0.169	0.093	1	HK2	Reactive_Astrocyte	BB028	up_in_ActPBMC
0.00164488	0.380415	0.257	0.167	1	CDKN1A	Reactive_Astrocyte	BB028	up_in_ActPBMC
0.00167194	1.21899	0.188	0.119	1	WARS	Reactive_Astrocyte	BB028	up_in_ActPBMC
0.00211218	-0.974487	0.107	0.164	1	ANXA5	Reactive_Astrocyte	BB028	down_in_ActPBMC
0.00251511	0.950727	0.12	0.059	1	CD99	Reactive_Astrocyte	BB028	up_in_ActPBMC
0.0208067	-0.604718	0.07	0.108	1	DCN	Reactive_Astrocyte	BB028	down_in_ActPBMC
0.0337077	-0.957885	0.069	0.1	1	YWHAZ	Reactive_Astrocyte	BB028	down_in_ActPBMC
0.0366227	0.656967	0.102	0.063	1	SDC4	Reactive_Astrocyte	BB028	up_in_ActPBMC
0.0717848	-0.676918	0.112	0.145	1	FN1	Reactive_Astrocyte	BB028	down_in_ActPBMC
0.0737613	0.523055	0.104	0.071	1	RAB7A	Reactive_Astrocyte	BB028	up_in_ActPBMC
0.118166	-0.45078	0.084	0.112	1	HSPA9	Reactive_Astrocyte	BB028	down_in_ActPBMC
0.259464	-0.171174	0.106	0.126	1	COL3A1	Reactive_Astrocyte	BB028	down_in_ActPBMC
0.546139	-0.122091	0.238	0.212	1	CLIC4	Reactive_Astrocyte	BB028	down_in_ActPBMC
0.820045	-0.277575	0.176	0.175	1	APP	Reactive_Astrocyte	BB028	down_in_ActPBMC
6.60970627177205e-278	-1.29786	0.217	0.527	3.37161116923092e-274	GFAP	Radial_Glia	BB026	down_in_ActPBMC
5.87559551049948e-170	-1.80559	0.058	0.208	2.99714126990578e-166	PKM	Radial_Glia	BB026	down_in_ActPBMC
7.12646805279105e-168	-0.904189	0.655	0.797	3.63521135372871e-164	UBC	Radial_Glia	BB026	down_in_ActPBMC
9.80534913644766e-48	0.293735	0.999	0.998	5.00170859450195e-44	SOX2-OT	Radial_Glia	BB026	up_in_ActPBMC
1.5361095584747e-18	-0.429374	0.074	0.123	7.83569485777946e-15	EEF1G	Radial_Glia	BB026	down_in_ActPBMC
4.34264780104771e-17	0.697706	0.141	0.086	2.21518464331444e-13	ALG11	Radial_Glia	BB026	up_in_ActPBMC
1.01970794926694e-94	4.047	0.349	0.058	5.20153024921068e-91	GFAP	Radial_Glia	BB028	up_in_ActPBMC
3.21653470321406e-39	-1.72592	0.091	0.202	1.64075435210949e-35	EEF1G	Radial_Glia	BB028	down_in_ActPBMC
1.0266537762878e-07	0.636619	0.171	0.11	0.000523696	ALG11	Radial_Glia	BB028	up_in_ActPBMC
2.08265768500437e-07	0.168589	0.996	0.996	0.00106236	SOX2-OT	Radial_Glia	BB028	up_in_ActPBMC
0.00428104	0.415455	0.106	0.079	1	CDC27	Radial_Glia	BB028	up_in_ActPBMC
4.56355901716491e-06	-2.08854	0.056	0.291	0.0232787	CADM3	Mature_Neuron	BB026	down_in_ActPBMC
0.000455219	-0.907964	0.397	0.62	1	GFAP	Mature_Neuron	BB026	down_in_ActPBMC
0.000682589	3.71882	0.135	0	1	IRF1	Mature_Neuron	BB026	up_in_ActPBMC
0.00259258	1.64843	0.222	0.063	1	SOX2-OT	Mature_Neuron	BB026	up_in_ActPBMC
0.00330225	4.08139	0.103	0	1	WARS	Mature_Neuron	BB026	up_in_ActPBMC
0.00385785	2.91146	0.127	0.013	1	ICAM1	Mature_Neuron	BB026	up_in_ActPBMC
0.00444973	-1.02142	0.135	0.304	1	HSPA8	Mature_Neuron	BB026	down_in_ActPBMC
0.00769072	-1.99543	0.024	0.114	1	TSPAN7	Mature_Neuron	BB026	down_in_ActPBMC
0.0154735	1.42604	0.183	0.063	1	NDRG1	Mature_Neuron	BB026	up_in_ActPBMC
0.0187128	-1.86614	0.048	0.139	1	SCG2	Mature_Neuron	BB026	down_in_ActPBMC
0.0192281	-1.6735	0.032	0.114	1	ADGRB1	Mature_Neuron	BB026	down_in_ActPBMC
0.0210597	-1.45111	0.048	0.139	1	NPTN	Mature_Neuron	BB026	down_in_ActPBMC
0.0266455	-0.713028	0.23	0.367	1	PKM	Mature_Neuron	BB026	down_in_ActPBMC
0.0387203	-1.6735	0.032	0.101	1	VDAC1	Mature_Neuron	BB026	down_in_ActPBMC
0.0398273	-1.5215	0.032	0.101	1	PNMA2	Mature_Neuron	BB026	down_in_ActPBMC
0.0421083	-1.25846	0.048	0.127	1	ATF4	Mature_Neuron	BB026	down_in_ActPBMC
0.0421083	-1.25846	0.048	0.127	1	THY1	Mature_Neuron	BB026	down_in_ActPBMC
0.0536554	-0.910538	0.159	0.266	1	MAP1B	Mature_Neuron	BB026	down_in_ActPBMC
0.0567204	-0.949134	0.127	0.228	1	TUBB2A	Mature_Neuron	BB026	down_in_ActPBMC
0.0669265	-1.20401	0.063	0.139	1	NCAM1	Mature_Neuron	BB026	down_in_ActPBMC
0.0745956	-1.32558	0.048	0.114	1	EPAS1	Mature_Neuron	BB026	down_in_ActPBMC
0.0771081	-1.54797	0.04	0.101	1	CLSTN1	Mature_Neuron	BB026	down_in_ActPBMC
0.0796945	-1.462	0.048	0.114	1	GAD1	Mature_Neuron	BB026	down_in_ActPBMC
0.0921339	-0.673499	0.04	0.101	1	MAP4	Mature_Neuron	BB026	down_in_ActPBMC
0.103556	-1.15893	0.071	0.139	1	NRN1	Mature_Neuron	BB026	down_in_ActPBMC
0.107515	0.278804	0.794	0.684	1	UBC	Mature_Neuron	BB026	up_in_ActPBMC
0.117864	-1.37394	0.056	0.114	1	GRIN1	Mature_Neuron	BB026	down_in_ActPBMC
0.123183	-0.936534	0.063	0.127	1	MIAT	Mature_Neuron	BB026	down_in_ActPBMC
0.133834	-0.715319	0.238	0.316	1	ATP1B1	Mature_Neuron	BB026	down_in_ActPBMC
0.147587	0.648429	0.111	0.051	1	USP11	Mature_Neuron	BB026	up_in_ActPBMC
0.170247	1.39689	0.103	0.051	1	SERPINA3	Mature_Neuron	BB026	up_in_ActPBMC
0.173631	-0.953607	0.103	0.165	1	NDRG4	Mature_Neuron	BB026	down_in_ActPBMC
0.191481	-0.586036	0.111	0.177	1	SNAP25	Mature_Neuron	BB026	down_in_ActPBMC
0.197514	-0.963006	0.063	0.114	1	TAGLN2	Mature_Neuron	BB026	down_in_ActPBMC
0.198573	0.413964	0.23	0.152	1	RNF187	Mature_Neuron	BB026	up_in_ActPBMC
0.239205	0.680138	0.159	0.101	1	APBB1	Mature_Neuron	BB026	up_in_ActPBMC
0.259376	-0.673499	0.111	0.165	1	CALM3	Mature_Neuron	BB026	down_in_ActPBMC
0.284309	-0.492927	0.111	0.165	1	TUBB	Mature_Neuron	BB026	down_in_ActPBMC
0.287663	-0.811003	0.071	0.114	1	MXRA7	Mature_Neuron	BB026	down_in_ActPBMC
0.310796	0.829001	0.103	0.063	1	CHI3L1	Mature_Neuron	BB026	up_in_ActPBMC
0.328503	0.548893	0.103	0.063	1	HK1	Mature_Neuron	BB026	up_in_ActPBMC
0.35178	-0.529109	0.143	0.19	1	TUBB2B	Mature_Neuron	BB026	down_in_ActPBMC
0.382214	-0.503574	0.087	0.127	1	APOE	Mature_Neuron	BB026	down_in_ActPBMC
0.394243	-0.673499	0.079	0.114	1	CDKN1A	Mature_Neuron	BB026	down_in_ActPBMC
0.407652	-0.547968	0.079	0.114	1	CADM4	Mature_Neuron	BB026	down_in_ActPBMC
0.408807	-0.535996	0.079	0.114	1	WBP2	Mature_Neuron	BB026	down_in_ActPBMC
0.440004	-0.673499	0.071	0.101	1	STMN2	Mature_Neuron	BB026	down_in_ActPBMC
0.462602	-0.27495	0.143	0.177	1	OLFM1	Mature_Neuron	BB026	down_in_ActPBMC
0.480302	-0.451107	0.095	0.127	1	LOX	Mature_Neuron	BB026	down_in_ActPBMC
0.497183	-0.325576	0.095	0.127	1	YWHAQ	Mature_Neuron	BB026	down_in_ActPBMC
0.500822	-0.373939	0.119	0.152	1	SYP	Mature_Neuron	BB026	down_in_ActPBMC
0.562346	-0.87995	0.079	0.101	1	NEFL	Mature_Neuron	BB026	down_in_ActPBMC
0.592339	-0.383993	0.079	0.101	1	FDFT1	Mature_Neuron	BB026	down_in_ActPBMC
0.630454	-0.780414	0.095	0.114	1	MAPT	Mature_Neuron	BB026	down_in_ActPBMC
0.631488	0.182111	0.23	0.203	1	UCHL1	Mature_Neuron	BB026	up_in_ActPBMC
0.685451	-0.176	0.167	0.19	1	YWHAZ	Mature_Neuron	BB026	down_in_ActPBMC
0.695678	-0.132931	0.095	0.114	1	PEA15	Mature_Neuron	BB026	down_in_ActPBMC
0.75389	0.2525	0.127	0.114	1	SEPTIN5	Mature_Neuron	BB026	up_in_ActPBMC
0.765215	-0.124879	0.357	0.392	1	VGF	Mature_Neuron	BB026	down_in_ActPBMC
0.828705	0.174498	0.135	0.127	1	EEF1G	Mature_Neuron	BB026	up_in_ActPBMC
0.886933	-0.117106	0.159	0.165	1	SLC2A1	Mature_Neuron	BB026	down_in_ActPBMC
1.10050183059693e-07	-3.44057	0.105	0.786	0.000561366	EEF1G	Mature_Neuron	BB028	down_in_ActPBMC
4.50408609601719e-06	-4.02554	0.018	0.429	0.0229753	ITGB1	Mature_Neuron	BB028	down_in_ActPBMC
3.63866245354458e-05	-3.24793	0.035	0.429	0.185608	ANXA5	Mature_Neuron	BB028	down_in_ActPBMC
4.01137576971429e-05	-4.34746	0	0.286	0.20462	PHB2	Mature_Neuron	BB028	down_in_ActPBMC
4.03390510611855e-05	-4.6105	0	0.286	0.205769	GPI	Mature_Neuron	BB028	down_in_ActPBMC
5.13729377150634e-05	-3.6105	0.018	0.357	0.262053	VDAC1	Mature_Neuron	BB028	down_in_ActPBMC
8.03985356212059e-05	-2.7625	0.07	0.5	0.410113	CD44	Mature_Neuron	BB028	down_in_ActPBMC
0.000340727	-3.02554	0.035	0.357	1	EIF4A1	Mature_Neuron	BB028	down_in_ActPBMC
0.000405741	-2.83289	0.035	0.357	1	HSPA8	Mature_Neuron	BB028	down_in_ActPBMC
0.000423194	-4.02554	0	0.214	1	ATF4	Mature_Neuron	BB028	down_in_ActPBMC
0.000423194	-4.02554	0	0.214	1	GANAB	Mature_Neuron	BB028	down_in_ActPBMC
0.000423194	-4.02554	0	0.214	1	NCS1	Mature_Neuron	BB028	down_in_ActPBMC
0.000423194	-4.02554	0	0.214	1	PDIA3	Mature_Neuron	BB028	down_in_ActPBMC
0.000423194	-4.02554	0	0.214	1	RTN4	Mature_Neuron	BB028	down_in_ActPBMC
0.000423194	-4.02554	0	0.214	1	SMN2	Mature_Neuron	BB028	down_in_ActPBMC
0.000487487	-3.83289	0.018	0.286	1	CLIC4	Mature_Neuron	BB028	down_in_ActPBMC
0.000515206	-3.34746	0.018	0.286	1	FDFT1	Mature_Neuron	BB028	down_in_ActPBMC
0.000515206	-3.34746	0.018	0.286	1	RAB7A	Mature_Neuron	BB028	down_in_ActPBMC
0.000622488	-3.02554	0.018	0.286	1	CHI3L1	Mature_Neuron	BB028	down_in_ActPBMC
0.00284063	-2.7625	0.035	0.286	1	ALDOA	Mature_Neuron	BB028	down_in_ActPBMC
0.00284063	-2.7625	0.035	0.286	1	HSPA9	Mature_Neuron	BB028	down_in_ActPBMC
0.00438623	-3.6105	0	0.143	1	ADAR	Mature_Neuron	BB028	down_in_ActPBMC
0.00438623	-3.6105	0	0.143	1	ADIPOR1	Mature_Neuron	BB028	down_in_ActPBMC
0.00438623	-3.6105	0	0.143	1	AIP	Mature_Neuron	BB028	down_in_ActPBMC
0.00438623	-3.6105	0	0.143	1	ALDH7A1	Mature_Neuron	BB028	down_in_ActPBMC
0.00438623	-3.6105	0	0.143	1	ALKBH5	Mature_Neuron	BB028	down_in_ActPBMC
0.00438623	-3.6105	0	0.143	1	ARHGAP35	Mature_Neuron	BB028	down_in_ActPBMC
0.00438623	-3.6105	0	0.143	1	ARL8B	Mature_Neuron	BB028	down_in_ActPBMC
0.00438623	-3.6105	0	0.143	1	CAND1	Mature_Neuron	BB028	down_in_ActPBMC
0.00438623	-3.6105	0	0.143	1	CCT6A	Mature_Neuron	BB028	down_in_ActPBMC
0.00438623	-3.6105	0	0.143	1	CSNK2B	Mature_Neuron	BB028	down_in_ActPBMC
0.00438623	-3.6105	0	0.143	1	CTTN	Mature_Neuron	BB028	down_in_ActPBMC
0.00438623	-3.6105	0	0.143	1	CUTA	Mature_Neuron	BB028	down_in_ActPBMC
0.00438623	-3.6105	0	0.143	1	DNAJB2	Mature_Neuron	BB028	down_in_ActPBMC
0.00438623	-3.6105	0	0.143	1	EIF1B	Mature_Neuron	BB028	down_in_ActPBMC
0.00438623	-3.6105	0	0.143	1	G6PD	Mature_Neuron	BB028	down_in_ActPBMC
0.00438623	-3.6105	0	0.143	1	HSPD1	Mature_Neuron	BB028	down_in_ActPBMC
0.00438623	-3.6105	0	0.143	1	IGFBP2	Mature_Neuron	BB028	down_in_ActPBMC
0.00438623	-3.6105	0	0.143	1	PGAP1	Mature_Neuron	BB028	down_in_ActPBMC
0.00438623	-3.6105	0	0.143	1	PNPLA2	Mature_Neuron	BB028	down_in_ActPBMC
0.00438623	-3.6105	0	0.143	1	PTPN11	Mature_Neuron	BB028	down_in_ActPBMC
0.00438623	-3.6105	0	0.143	1	RAP2A	Mature_Neuron	BB028	down_in_ActPBMC
0.00438623	-3.6105	0	0.143	1	SCG2	Mature_Neuron	BB028	down_in_ActPBMC
0.00438623	-3.6105	0	0.143	1	SESN2	Mature_Neuron	BB028	down_in_ActPBMC
0.00438623	-3.6105	0	0.143	1	SND1	Mature_Neuron	BB028	down_in_ActPBMC
0.00438623	-3.6105	0	0.143	1	SSRP1	Mature_Neuron	BB028	down_in_ActPBMC
0.00438623	-3.6105	0	0.143	1	THAP11	Mature_Neuron	BB028	down_in_ActPBMC
0.00438623	-3.6105	0	0.143	1	ZFPL1	Mature_Neuron	BB028	down_in_ActPBMC
0.00439024	-4.02554	0	0.143	1	ATP1A1	Mature_Neuron	BB028	down_in_ActPBMC
0.00439024	-4.34746	0	0.143	1	CA12	Mature_Neuron	BB028	down_in_ActPBMC
0.00439024	-4.02554	0	0.143	1	IMPDH2	Mature_Neuron	BB028	down_in_ActPBMC
0.00451833	-3.34746	0.018	0.214	1	EIF4G1	Mature_Neuron	BB028	down_in_ActPBMC
0.0047679	-3.02554	0.018	0.214	1	CDC42	Mature_Neuron	BB028	down_in_ActPBMC
0.0047679	-3.02554	0.018	0.214	1	CLTC	Mature_Neuron	BB028	down_in_ActPBMC
0.0047679	-3.02554	0.018	0.214	1	LONP1	Mature_Neuron	BB028	down_in_ActPBMC
0.0047679	-3.02554	0.018	0.214	1	PFKP	Mature_Neuron	BB028	down_in_ActPBMC
0.0047679	-3.02554	0.018	0.214	1	RAC1	Mature_Neuron	BB028	down_in_ActPBMC
0.0047679	-3.02554	0.018	0.214	1	SEPTIN9	Mature_Neuron	BB028	down_in_ActPBMC
0.00506464	-3.02554	0.018	0.214	1	HNRNPA1L2	Mature_Neuron	BB028	down_in_ActPBMC
0.00963414	-2.34746	0.053	0.286	1	HMGA1	Mature_Neuron	BB028	down_in_ActPBMC
0.00963414	-2.34746	0.053	0.286	1	TKT	Mature_Neuron	BB028	down_in_ActPBMC
0.0119769	-1.88803	0.14	0.429	1	PKM	Mature_Neuron	BB028	down_in_ActPBMC
0.0189377	-2.7625	0.035	0.214	1	SPP1	Mature_Neuron	BB028	down_in_ActPBMC
0.0206048	-2.44057	0.035	0.214	1	ARPP19	Mature_Neuron	BB028	down_in_ActPBMC
0.0206048	-2.44057	0.035	0.214	1	EMD	Mature_Neuron	BB028	down_in_ActPBMC
0.0206048	-2.44057	0.035	0.214	1	IRS2	Mature_Neuron	BB028	down_in_ActPBMC
0.0206048	-2.44057	0.035	0.214	1	MSN	Mature_Neuron	BB028	down_in_ActPBMC
0.0206048	-2.44057	0.035	0.214	1	PPP2CA	Mature_Neuron	BB028	down_in_ActPBMC
0.0225494	-2.02554	0.035	0.214	1	BSG	Mature_Neuron	BB028	down_in_ActPBMC
0.0263916	3.27215	0.421	0.143	1	GFAP	Mature_Neuron	BB028	up_in_ActPBMC
0.0281811	-1.51096	0.105	0.357	1	YWHAQ	Mature_Neuron	BB028	down_in_ActPBMC
0.0362655	-3.34746	0.018	0.143	1	PTPRZ1	Mature_Neuron	BB028	down_in_ActPBMC
0.0381531	-3.02554	0.018	0.143	1	ANXA2	Mature_Neuron	BB028	down_in_ActPBMC
0.0381531	-3.02554	0.018	0.143	1	SLC25A1	Mature_Neuron	BB028	down_in_ActPBMC
0.0381531	-3.02554	0.018	0.143	1	TIMP2	Mature_Neuron	BB028	down_in_ActPBMC
0.0400823	-2.6105	0.018	0.143	1	AP2A1	Mature_Neuron	BB028	down_in_ActPBMC
0.0400823	-2.6105	0.018	0.143	1	ATXN2L	Mature_Neuron	BB028	down_in_ActPBMC
0.0400823	-2.6105	0.018	0.143	1	CREB3	Mature_Neuron	BB028	down_in_ActPBMC
0.0400823	-2.6105	0.018	0.143	1	EIF3A	Mature_Neuron	BB028	down_in_ActPBMC
0.0400823	-2.6105	0.018	0.143	1	FABP7	Mature_Neuron	BB028	down_in_ActPBMC
0.0400823	-2.6105	0.018	0.143	1	GOLPH3	Mature_Neuron	BB028	down_in_ActPBMC
0.0400823	-2.6105	0.018	0.143	1	LSM12	Mature_Neuron	BB028	down_in_ActPBMC
0.0400823	-2.6105	0.018	0.143	1	PABPC4	Mature_Neuron	BB028	down_in_ActPBMC
0.0400823	-2.6105	0.018	0.143	1	PAIP2	Mature_Neuron	BB028	down_in_ActPBMC
0.0400823	-2.6105	0.018	0.143	1	PRKACA	Mature_Neuron	BB028	down_in_ActPBMC
0.0400823	-2.6105	0.018	0.143	1	RPS27A	Mature_Neuron	BB028	down_in_ActPBMC
0.0400823	-2.6105	0.018	0.143	1	SDHA	Mature_Neuron	BB028	down_in_ActPBMC
0.0400823	-2.6105	0.018	0.143	1	SQSTM1	Mature_Neuron	BB028	down_in_ActPBMC
0.0400823	-2.6105	0.018	0.143	1	SREBF2	Mature_Neuron	BB028	down_in_ActPBMC
0.0400823	-2.6105	0.018	0.143	1	UNC5B	Mature_Neuron	BB028	down_in_ActPBMC
0.0443244	-2.02554	0.018	0.143	1	CCT8	Mature_Neuron	BB028	down_in_ActPBMC
0.0462776	-3.44057	0.053	0.214	1	MAP1B	Mature_Neuron	BB028	down_in_ActPBMC
0.0527018	0.913064	0.368	0.071	1	SOX2-OT	Mature_Neuron	BB028	up_in_ActPBMC
0.0549003	-2.02554	0.053	0.214	1	UBE2D3	Mature_Neuron	BB028	down_in_ActPBMC
0.110669	-1.70361	0.07	0.214	1	PGD	Mature_Neuron	BB028	down_in_ActPBMC
0.115607	-2.44057	0.035	0.143	1	AP2M1	Mature_Neuron	BB028	down_in_ActPBMC
0.11784	1.97446	0.158	0	1	CADM3	Mature_Neuron	BB028	up_in_ActPBMC
0.124098	-2.02554	0.035	0.143	1	HIPK3	Mature_Neuron	BB028	down_in_ActPBMC
0.124098	-2.02554	0.035	0.143	1	HSF1	Mature_Neuron	BB028	down_in_ActPBMC
0.124098	-2.02554	0.035	0.143	1	MAP1LC3B	Mature_Neuron	BB028	down_in_ActPBMC
0.124098	-2.02554	0.035	0.143	1	PRMT5	Mature_Neuron	BB028	down_in_ActPBMC
0.124098	-2.02554	0.035	0.143	1	PSD3	Mature_Neuron	BB028	down_in_ActPBMC
0.124098	-2.02554	0.035	0.143	1	PSMD4	Mature_Neuron	BB028	down_in_ActPBMC
0.124098	-2.02554	0.035	0.143	1	TDRD3	Mature_Neuron	BB028	down_in_ActPBMC
0.124098	-2.02554	0.035	0.143	1	TXNRD1	Mature_Neuron	BB028	down_in_ActPBMC
0.124098	-2.02554	0.035	0.143	1	VDAC2	Mature_Neuron	BB028	down_in_ActPBMC
0.133319	-1.6105	0.035	0.143	1	APP	Mature_Neuron	BB028	down_in_ActPBMC
0.133319	-1.6105	0.035	0.143	1	VGF	Mature_Neuron	BB028	down_in_ActPBMC
0.143089	1.14439	0.14	0	1	ALG11	Mature_Neuron	BB028	up_in_ActPBMC
0.192272	-1.34746	0.088	0.214	1	YWHAZ	Mature_Neuron	BB028	down_in_ActPBMC
0.213212	0.78182	0.105	0	1	SOST	Mature_Neuron	BB028	up_in_ActPBMC
0.227659	0.190783	0.772	0.5	1	UBC	Mature_Neuron	BB028	up_in_ActPBMC
0.227828	-2.02554	0.053	0.143	1	CTNNA1	Mature_Neuron	BB028	down_in_ActPBMC
0.409707	-1.02554	0.07	0.143	1	SLC2A1	Mature_Neuron	BB028	down_in_ActPBMC
0.585668	-0.610498	0.088	0.143	1	FADS2	Mature_Neuron	BB028	down_in_ActPBMC
0.585668	-0.610498	0.088	0.143	1	PEA15	Mature_Neuron	BB028	down_in_ActPBMC
0.58568	-0.440573	0.088	0.143	1	RNF187	Mature_Neuron	BB028	down_in_ActPBMC
0.695523	0.14439	0.105	0.071	1	CDKN1A	Mature_Neuron	BB028	up_in_ActPBMC
0.695523	0.14439	0.105	0.071	1	TSPAN3	Mature_Neuron	BB028	up_in_ActPBMC
0.721898	-0.610498	0.105	0.143	1	ATP1B1	Mature_Neuron	BB028	down_in_ActPBMC
0.779889	-0.85561	0.105	0.071	1	CALM3	Mature_Neuron	BB028	down_in_ActPBMC
9.65144142864182e-35	-1.33772	0.271	0.629	4.92320027275019e-31	GFAP	Progenitors/OPCs	BB026	down_in_ActPBMC
5.70521394472236e-13	-1.91066	0.055	0.194	2.91022963320287e-09	PTPRZ1	Progenitors/OPCs	BB026	down_in_ActPBMC
8.31920264952889e-13	-0.814673	0.222	0.42	4.24362527152468e-09	NNAT	Progenitors/OPCs	BB026	down_in_ActPBMC
5.28910532208777e-11	-2.03842	0.034	0.145	2.69797262479697e-07	TUBB	Progenitors/OPCs	BB026	down_in_ActPBMC
8.04473486966982e-11	-1.15992	0.089	0.232	4.10361925701857e-07	HSPA8	Progenitors/OPCs	BB026	down_in_ActPBMC
3.24593646397061e-10	-1.27148	0.078	0.207	1.65575219027141e-06	TUBB2B	Progenitors/OPCs	BB026	down_in_ActPBMC
6.39856285658733e-10	-1.79602	0.04	0.145	3.2639069131452e-06	SOX2	Progenitors/OPCs	BB026	down_in_ActPBMC
1.02746332648023e-09	-0.761394	0.159	0.32	5.24109042837565e-06	PKM	Progenitors/OPCs	BB026	down_in_ActPBMC
8.02672978139399e-08	-1.61746	0.04	0.127	0.000409443	IGSF9B	Progenitors/OPCs	BB026	down_in_ActPBMC
2.76363576903914e-07	-1.55702	0.038	0.119	0.00140973	CADM4	Progenitors/OPCs	BB026	down_in_ActPBMC
1.02048704858517e-06	-1.58622	0.036	0.111	0.0052055	BCAN	Progenitors/OPCs	BB026	down_in_ActPBMC
1.34041832318432e-05	-0.878238	0.066	0.146	0.0683747	VEGFA	Progenitors/OPCs	BB026	down_in_ActPBMC
0.00528061	-0.131525	0.123	0.188	1	EEF1G	Progenitors/OPCs	BB026	down_in_ActPBMC
0.00542756	-0.493425	0.078	0.127	1	GPI	Progenitors/OPCs	BB026	down_in_ActPBMC
0.00868137	-0.486852	0.07	0.115	1	APP	Progenitors/OPCs	BB026	down_in_ActPBMC
0.580698	0.259265	0.11	0.126	1	HNRNPA1L2	Progenitors/OPCs	BB026	up_in_ActPBMC
1.56340722136287e-17	-2.06798	0.131	0.434	7.97494023617202e-14	EEF1G	Progenitors/OPCs	BB028	down_in_ActPBMC
3.67347120553379e-17	-2.69223	0.046	0.308	1.87383766194279e-13	HSPA8	Progenitors/OPCs	BB028	down_in_ActPBMC
1.71899157165916e-11	2.35996	0.242	0.047	8.76857600703339e-08	GFAP	Progenitors/OPCs	BB028	up_in_ActPBMC
5.82511479505454e-09	-2.60536	0.036	0.183	2.97139105695732e-05	ATF4	Progenitors/OPCs	BB028	down_in_ActPBMC
1.34392549074999e-08	-2.03554	0.029	0.169	6.85536392831569e-05	GPI	Progenitors/OPCs	BB028	down_in_ActPBMC
4.08319936258135e-08	-3.51225	0.01	0.119	0.000208284	POLR2A	Progenitors/OPCs	BB028	down_in_ActPBMC
2.08785640827483e-07	-3.51225	0.007	0.102	0.00106502	TRIM28	Progenitors/OPCs	BB028	down_in_ActPBMC
4.61720516257386e-07	-2.44513	0.023	0.132	0.00235524	ALDOA	Progenitors/OPCs	BB028	down_in_ActPBMC
8.69898589189664e-07	-2.63778	0.016	0.115	0.00443735	EIF4G1	Progenitors/OPCs	BB028	down_in_ActPBMC
2.18002532716722e-06	-2.30916	0.026	0.129	0.0111203	EIF4A1	Progenitors/OPCs	BB028	down_in_ActPBMC
4.3316249087686e-06	-2.24044	0.023	0.119	0.0220956	HSPD1	Progenitors/OPCs	BB028	down_in_ActPBMC
4.97307097233705e-06	-2.17835	0.02	0.112	0.0253676	RNF187	Progenitors/OPCs	BB028	down_in_ActPBMC
6.82172885255873e-06	-2.63778	0.02	0.108	0.0347976	CPSF6	Progenitors/OPCs	BB028	down_in_ActPBMC
1.26078440891851e-05	-2.45492	0.02	0.105	0.0643126	ILF3	Progenitors/OPCs	BB028	down_in_ActPBMC
0.00121638	-1.37474	0.039	0.108	1	YWHAZ	Progenitors/OPCs	BB028	down_in_ActPBMC
0.00222674	-1.24546	0.042	0.108	1	APP	Progenitors/OPCs	BB028	down_in_ActPBMC
0.0140131	-0.725242	0.065	0.125	1	PKM	Progenitors/OPCs	BB028	down_in_ActPBMC
0.0614057	-0.156373	0.781	0.759	1	UBC	Progenitors/OPCs	BB028	down_in_ActPBMC
2.24754477508998e-27	-1.69474	0.311	0.832	1.1464725897734e-23	GFAP	Oligodendrocyte	BB026	down_in_ActPBMC
5.57314418048424e-19	-1.60317	0.257	0.677	2.84286084646501e-15	PLP1	Oligodendrocyte	BB026	down_in_ActPBMC
7.57483303929705e-14	-1.73816	0.142	0.455	3.86392233334542e-10	MBP	Oligodendrocyte	BB026	down_in_ActPBMC
1.61491182660738e-12	-2.0704	0.094	0.347	8.23766522752427e-09	CNP	Oligodendrocyte	BB026	down_in_ActPBMC
2.34259746431382e-11	-2.40202	0.048	0.251	1.19495896654648e-07	CADM4	Oligodendrocyte	BB026	down_in_ActPBMC
6.83967803691002e-11	2.10753	0.381	0.102	3.4889197666278e-07	SOX2-OT	Oligodendrocyte	BB026	up_in_ActPBMC
1.38152991108999e-09	-2.28955	0.039	0.21	7.04718407647002e-06	GPRC5B	Oligodendrocyte	BB026	down_in_ActPBMC
2.32531773849228e-08	-1.95784	0.069	0.246	0.000118614	HIPK2	Oligodendrocyte	BB026	down_in_ActPBMC
5.8292437552436e-08	-2.98698	0.015	0.132	0.00029735	IRS2	Oligodendrocyte	BB026	down_in_ActPBMC
2.31994311957464e-07	-3.30891	0.009	0.108	0.0011834	MAOB	Oligodendrocyte	BB026	down_in_ActPBMC
3.15675978809698e-07	-2.35622	0.033	0.162	0.00161026	AQP4	Oligodendrocyte	BB026	down_in_ActPBMC
3.42643496918317e-07	-1.84681	0.069	0.228	0.00174782	MAG	Oligodendrocyte	BB026	down_in_ActPBMC
4.05701236730196e-07	-1.737	0.051	0.198	0.00206948	YWHAZ	Oligodendrocyte	BB026	down_in_ActPBMC
4.83598393693894e-07	-1.67886	0.066	0.222	0.00246684	YWHAQ	Oligodendrocyte	BB026	down_in_ActPBMC
1.08656936846001e-06	-1.93452	0.033	0.156	0.00554259	TUBB4A	Oligodendrocyte	BB026	down_in_ActPBMC
1.11933915024808e-06	-1.93452	0.03	0.15	0.00570975	QKI	Oligodendrocyte	BB026	down_in_ActPBMC
1.1655469385145e-06	-1.55088	0.051	0.192	0.00594545	CLIC4	Oligodendrocyte	BB026	down_in_ActPBMC
1.71297294188216e-06	-2.62441	0.021	0.126	0.00873787	SLC2A1	Oligodendrocyte	BB026	down_in_ActPBMC
2.78239351375143e-06	-1.55258	0.063	0.204	0.014193	LAMP1	Oligodendrocyte	BB026	down_in_ActPBMC
2.95465292288397e-06	-1.69153	0.06	0.198	0.0150717	CDKN1A	Oligodendrocyte	BB026	down_in_ActPBMC
3.1014508942295e-06	-3.04588	0.015	0.108	0.0158205	FYN	Oligodendrocyte	BB026	down_in_ActPBMC
3.11189140493472e-06	-1.737	0.057	0.192	0.0158738	CD44	Oligodendrocyte	BB026	down_in_ActPBMC
7.49749914386695e-06	-1.65441	0.03	0.138	0.0382447	FAM107A	Oligodendrocyte	BB026	down_in_ActPBMC
8.39106823774697e-06	-2.82348	0.015	0.102	0.0428028	SEMA4D	Oligodendrocyte	BB026	down_in_ActPBMC
9.09154118157751e-06	-2.70319	0.015	0.102	0.046376	CDK18	Oligodendrocyte	BB026	down_in_ActPBMC
1.03270563896621e-05	-2.50156	0.018	0.108	0.0526783	FDFT1	Oligodendrocyte	BB026	down_in_ActPBMC
1.10634690164377e-05	-0.746386	0.625	0.707	0.0564348	UBC	Oligodendrocyte	BB026	down_in_ActPBMC
1.11025505668697e-05	-1.76939	0.048	0.168	0.0566341	PKM	Oligodendrocyte	BB026	down_in_ActPBMC
1.22487103050281e-05	-2.27649	0.024	0.12	0.0624807	SREBF1	Oligodendrocyte	BB026	down_in_ActPBMC
1.23186252858105e-05	-2.22799	0.03	0.132	0.0628373	TKT	Oligodendrocyte	BB026	down_in_ActPBMC
3.06423220122517e-05	-2.05111	0.03	0.126	0.156306	RAB7A	Oligodendrocyte	BB026	down_in_ActPBMC
7.18084072600413e-05	-1.86145	0.033	0.126	0.366295	ENPP2	Oligodendrocyte	BB026	down_in_ActPBMC
7.48220077449434e-05	-1.91987	0.03	0.12	0.381667	ATP1A1	Oligodendrocyte	BB026	down_in_ActPBMC
7.53252254189246e-05	-2.03138	0.027	0.114	0.384234	CHI3L1	Oligodendrocyte	BB026	down_in_ActPBMC
7.97795306115855e-05	-1.92558	0.027	0.114	0.406955	RNF187	Oligodendrocyte	BB026	down_in_ActPBMC
0.000108526	-1.43444	0.051	0.156	0.55359	PADI2	Oligodendrocyte	BB026	down_in_ActPBMC
0.000128622	-1.66506	0.042	0.138	0.656099	CSRP1	Oligodendrocyte	BB026	down_in_ActPBMC
0.000145254	-1.66506	0.039	0.132	0.74094	TSPAN3	Oligodendrocyte	BB026	down_in_ActPBMC
0.000156684	-1.72395	0.036	0.126	0.799243	TUBB2B	Oligodendrocyte	BB026	down_in_ActPBMC
0.00017035	-2.05111	0.027	0.108	0.868957	MAL	Oligodendrocyte	BB026	down_in_ActPBMC
0.000180319	-1.91298	0.027	0.108	0.919809	HSPB8	Oligodendrocyte	BB026	down_in_ActPBMC
0.000382965	-1.91987	0.03	0.108	1	DTNA	Oligodendrocyte	BB026	down_in_ActPBMC
0.000417006	-1.83498	0.027	0.102	1	LAMP2	Oligodendrocyte	BB026	down_in_ActPBMC
0.000419706	-1.25002	0.054	0.15	1	SPP1	Oligodendrocyte	BB026	down_in_ActPBMC
0.0005186	-1.40202	0.048	0.138	1	SERPINA3	Oligodendrocyte	BB026	down_in_ActPBMC
0.000936943	-1.27078	0.051	0.138	1	APOE	Oligodendrocyte	BB026	down_in_ActPBMC
0.0010804	-1.25002	0.048	0.132	1	CTNNA1	Oligodendrocyte	BB026	down_in_ActPBMC
0.00171084	-1.67886	0.033	0.102	1	DDR1	Oligodendrocyte	BB026	down_in_ActPBMC
0.00171873	1.36665	0.133	0.042	1	ALG11	Oligodendrocyte	BB026	up_in_ActPBMC
0.00176867	-1.53447	0.033	0.102	1	TPPP	Oligodendrocyte	BB026	down_in_ActPBMC
0.00339349	-0.932535	0.066	0.15	1	APP	Oligodendrocyte	BB026	down_in_ActPBMC
0.0928413	-0.624413	0.073	0.12	1	EEF1G	Oligodendrocyte	BB026	down_in_ActPBMC
5.48887324269482e-19	-3.64454	0.022	0.272	2.79987424109863e-15	NDRG1	Oligodendrocyte	BB028	down_in_ActPBMC
5.77598973512817e-19	-4.78204	0.009	0.217	2.94633236388888e-15	ATP1A1	Oligodendrocyte	BB028	down_in_ActPBMC
7.04331541096247e-16	-2.63365	0.071	0.37	3.59279519113196e-12	HSPA8	Oligodendrocyte	BB028	down_in_ActPBMC
3.40976803805095e-14	4.73765	0.5	0.087	1.73932267620979e-10	GFAP	Oligodendrocyte	BB028	up_in_ActPBMC
1.18385482062304e-13	-5.88158	0	0.12	6.03884343999812e-10	HMGCR	Oligodendrocyte	BB028	down_in_ActPBMC
5.43046862144407e-13	-3.14461	0.029	0.228	2.77008204379862e-09	EIF4A1	Oligodendrocyte	BB028	down_in_ActPBMC
8.2543009823774e-13	-2.93405	0.033	0.239	4.21051893111071e-09	ALDOA	Oligodendrocyte	BB028	down_in_ActPBMC
4.58356650562879e-11	-4.29662	0.004	0.12	2.33807727452124e-07	SQLE	Oligodendrocyte	BB028	down_in_ActPBMC
9.17991465079693e-11	-2.50607	0.058	0.272	4.68267446337151e-07	CD44	Oligodendrocyte	BB028	down_in_ActPBMC
1.14346951678946e-10	-3.11604	0.035	0.217	5.83283800514304e-07	ATF4	Oligodendrocyte	BB028	down_in_ActPBMC
3.09316630940466e-10	-2.78204	0.029	0.196	1.57782413442732e-06	ANXA5	Oligodendrocyte	BB028	down_in_ActPBMC
6.07159019334369e-10	-3.12669	0.015	0.152	3.09711815762461e-06	ITGB1	Oligodendrocyte	BB028	down_in_ActPBMC
2.49426562673108e-09	-3.03358	0.018	0.152	1.27232489619552e-05	RTN4	Oligodendrocyte	BB028	down_in_ActPBMC
8.95007274775802e-09	-2.97469	0.02	0.152	4.56543210863136e-05	DHCR24	Oligodendrocyte	BB028	down_in_ActPBMC
2.04301969059584e-08	-3.29662	0.011	0.12	0.000104214	ACLY	Oligodendrocyte	BB028	down_in_ActPBMC
3.55115329884439e-08	-3.55965	0.009	0.109	0.000181144	P4HB	Oligodendrocyte	BB028	down_in_ActPBMC
3.55115329884439e-08	-3.55965	0.009	0.109	0.000181144	POLR2A	Oligodendrocyte	BB028	down_in_ActPBMC
8.62275415877221e-08	-2.88158	0.024	0.152	0.000439847	FDFT1	Oligodendrocyte	BB028	down_in_ActPBMC
9.55665961257236e-08	-3.07422	0.013	0.12	0.000487485	LRRC59	Oligodendrocyte	BB028	down_in_ActPBMC
1.83112256528219e-07	-1.78642	0.082	0.272	0.000934056	APP	Oligodendrocyte	BB028	down_in_ActPBMC
1.40653999513024e-06	-1.88158	0.04	0.174	0.00717476	CANX	Oligodendrocyte	BB028	down_in_ActPBMC
3.57872711071902e-06	-2.78204	0.02	0.12	0.0182551	EIF4G1	Oligodendrocyte	BB028	down_in_ActPBMC
3.91405488624671e-06	-2.51901	0.024	0.13	0.0199656	ARF1	Oligodendrocyte	BB028	down_in_ActPBMC
4.03359876584813e-06	-2.41209	0.02	0.12	0.0205754	SQSTM1	Oligodendrocyte	BB028	down_in_ActPBMC
8.61095837934604e-06	-2.74408	0.022	0.12	0.0439245	IMPDH2	Oligodendrocyte	BB028	down_in_ActPBMC
1.39322650177633e-05	-1.94298	0.042	0.163	0.0710685	CDKN1A	Oligodendrocyte	BB028	down_in_ActPBMC
1.99521662933693e-05	-1.24852	0.157	0.348	0.101776	EEF1G	Oligodendrocyte	BB028	down_in_ActPBMC
2.3107147862352e-05	-1.48926	0.066	0.207	0.11787	YWHAZ	Oligodendrocyte	BB028	down_in_ActPBMC
2.34199570812439e-05	-1.14134	0.066	0.207	0.119465	MBP	Oligodendrocyte	BB028	down_in_ActPBMC
5.35871690282489e-05	-2.53763	0.022	0.109	0.273348	SLC25A1	Oligodendrocyte	BB028	down_in_ActPBMC
0.000118115	-1.97469	0.029	0.12	0.602503	EMD	Oligodendrocyte	BB028	down_in_ActPBMC
0.00012221	-1.07422	0.093	0.239	0.623395	PKM	Oligodendrocyte	BB028	down_in_ActPBMC
0.000143628	-1.25709	0.062	0.185	0.732648	CLIC4	Oligodendrocyte	BB028	down_in_ActPBMC
0.000180727	-1.82713	0.035	0.13	0.921891	RPS27A	Oligodendrocyte	BB028	down_in_ActPBMC
0.000253648	-1.54816	0.06	0.174	1	GPI	Oligodendrocyte	BB028	down_in_ActPBMC
0.000479133	-0.172072	0.358	0.62	1	SOX2-OT	Oligodendrocyte	BB028	down_in_ActPBMC
0.000985622	-1.75605	0.031	0.109	1	CLTC	Oligodendrocyte	BB028	down_in_ActPBMC
0.00108405	-2.14461	0.038	0.12	1	BSG	Oligodendrocyte	BB028	down_in_ActPBMC
0.00119968	-1.71165	0.038	0.12	1	HSPD1	Oligodendrocyte	BB028	down_in_ActPBMC
0.00149968	-1.41526	0.064	0.163	1	MAP1B	Oligodendrocyte	BB028	down_in_ActPBMC
0.00183098	-1.74913	0.04	0.12	1	LAMP2	Oligodendrocyte	BB028	down_in_ActPBMC
0.00304954	-1.53763	0.042	0.12	1	ARPP19	Oligodendrocyte	BB028	down_in_ActPBMC
0.0035498	-1.04028	0.055	0.141	1	SPP1	Oligodendrocyte	BB028	down_in_ActPBMC
0.00406883	2.65758	0.104	0.011	1	AQP4	Oligodendrocyte	BB028	up_in_ActPBMC
0.00469869	2.34724	0.102	0.011	1	CSRP1	Oligodendrocyte	BB028	up_in_ActPBMC
0.00823841	1.84634	0.111	0.022	1	ALG11	Oligodendrocyte	BB028	up_in_ActPBMC
0.0240094	-1.18114	0.055	0.12	1	RAB7A	Oligodendrocyte	BB028	down_in_ActPBMC
0.0244553	-1.34908	0.049	0.109	1	SLC2A1	Oligodendrocyte	BB028	down_in_ActPBMC
0.0270503	-1.12669	0.049	0.109	1	CTNNA1	Oligodendrocyte	BB028	down_in_ActPBMC
0.0335067	-0.952663	0.058	0.12	1	YWHAQ	Oligodendrocyte	BB028	down_in_ActPBMC
0.0406061	-0.546595	0.122	0.207	1	TKT	Oligodendrocyte	BB028	down_in_ActPBMC
0.0419793	0.996165	0.1	0.033	1	HSPB8	Oligodendrocyte	BB028	up_in_ActPBMC
0.0548139	-0.808117	0.438	0.239	1	PLP1	Oligodendrocyte	BB028	down_in_ActPBMC
0.0684343	-0.711655	0.097	0.163	1	LAMP1	Oligodendrocyte	BB028	down_in_ActPBMC
0.080916	-0.872119	0.066	0.12	1	CNP	Oligodendrocyte	BB028	down_in_ActPBMC
0.0984353	-1.15911	0.071	0.12	1	GPRC5B	Oligodendrocyte	BB028	down_in_ActPBMC
0.131511	0.983491	0.117	0.065	1	PEA15	Oligodendrocyte	BB028	up_in_ActPBMC
0.16922	-0.596177	0.066	0.109	1	RAC1	Oligodendrocyte	BB028	down_in_ActPBMC
0.000369796	-1.75561	0.081	0.265	1	GPI	Choroid_Plexus	BB026	down_in_ActPBMC
0.000379453	3.83809	0.215	0	1	IRF1	Choroid_Plexus	BB026	up_in_ActPBMC
0.00104337	-2.28529	0.029	0.143	1	TPPP3	Choroid_Plexus	BB026	down_in_ActPBMC
0.00158027	-2.35568	0.014	0.102	1	SOD1	Choroid_Plexus	BB026	down_in_ActPBMC
0.00161902	2.66224	0.211	0.02	1	GBP1	Choroid_Plexus	BB026	up_in_ActPBMC
0.00190608	2.78999	0.206	0.02	1	ICAM1	Choroid_Plexus	BB026	up_in_ActPBMC
0.00326199	2.43091	0.191	0.02	1	CX3CL1	Choroid_Plexus	BB026	up_in_ActPBMC
0.00352842	3.03663	0.153	0	1	PPP1R15B	Choroid_Plexus	BB026	up_in_ActPBMC
0.00454363	-2.35568	0.019	0.102	1	GANAB	Choroid_Plexus	BB026	down_in_ActPBMC
0.00513261	-2.55208	0.029	0.122	1	INPPL1	Choroid_Plexus	BB026	down_in_ActPBMC
0.00517907	-2.09265	0.029	0.122	1	FADS2	Choroid_Plexus	BB026	down_in_ActPBMC
0.0110837	2.66224	0.12	0	1	TNIP1	Choroid_Plexus	BB026	up_in_ActPBMC
0.0210188	2.66224	0.1	0	1	CCL2	Choroid_Plexus	BB026	up_in_ActPBMC
0.0215955	-2.09265	0.029	0.102	1	MAPK3	Choroid_Plexus	BB026	down_in_ActPBMC
0.022646	-1.87026	0.029	0.102	1	SPTBN1	Choroid_Plexus	BB026	down_in_ActPBMC
0.0318722	-0.551408	0.335	0.51	1	GFAP	Choroid_Plexus	BB026	down_in_ActPBMC
0.0336295	-1.45522	0.043	0.122	1	PEA15	Choroid_Plexus	BB026	down_in_ActPBMC
0.037967	1.76533	0.12	0.02	1	CD44	Choroid_Plexus	BB026	up_in_ActPBMC
0.0639631	-1.73008	0.038	0.102	1	APOE	Choroid_Plexus	BB026	down_in_ActPBMC
0.0699335	1.71471	0.1	0.02	1	CSF1	Choroid_Plexus	BB026	up_in_ActPBMC
0.0796096	-0.940646	0.129	0.224	1	EEF1G	Choroid_Plexus	BB026	down_in_ActPBMC
0.103568	1.22928	0.12	0.041	1	ADM	Choroid_Plexus	BB026	up_in_ActPBMC
0.10806	-1.09265	0.043	0.102	1	DTNA	Choroid_Plexus	BB026	down_in_ActPBMC
0.157048	-1.44879	0.1	0.163	1	VEGFA	Choroid_Plexus	BB026	down_in_ActPBMC
0.191572	-1.00519	0.067	0.122	1	FN1	Choroid_Plexus	BB026	down_in_ActPBMC
0.289994	-1.02852	0.096	0.143	1	PFKFB3	Choroid_Plexus	BB026	down_in_ActPBMC
0.303119	0.229279	0.268	0.184	1	SLC2A1	Choroid_Plexus	BB026	up_in_ActPBMC
0.326616	-0.870257	0.062	0.102	1	LDLR	Choroid_Plexus	BB026	down_in_ActPBMC
0.363842	0.155278	0.158	0.102	1	TKT	Choroid_Plexus	BB026	up_in_ActPBMC
0.400015	-0.770721	0.067	0.102	1	SREBF1	Choroid_Plexus	BB026	down_in_ActPBMC
0.46859	-0.666385	0.364	0.388	1	ETS2	Choroid_Plexus	BB026	down_in_ActPBMC
0.478016	-0.677612	0.072	0.102	1	HSPB8	Choroid_Plexus	BB026	down_in_ActPBMC
0.586763	0.276585	0.129	0.102	1	CLIC4	Choroid_Plexus	BB026	up_in_ActPBMC
0.624929	-0.194529	0.172	0.204	1	CADM3	Choroid_Plexus	BB026	down_in_ActPBMC
0.649564	-0.940646	0.086	0.102	1	TSPAN3	Choroid_Plexus	BB026	down_in_ActPBMC
0.727037	-0.429684	0.086	0.102	1	FGFR1	Choroid_Plexus	BB026	down_in_ActPBMC
0.730467	-0.376442	0.086	0.102	1	HNRNPA1L2	Choroid_Plexus	BB026	down_in_ActPBMC
0.740229	-0.145117	0.086	0.102	1	BSG	Choroid_Plexus	BB026	down_in_ActPBMC
0.824699	-0.145117	0.11	0.122	1	TAGLN2	Choroid_Plexus	BB026	down_in_ActPBMC
0.913638	-0.285294	0.11	0.102	1	SERPINA3	Choroid_Plexus	BB026	down_in_ActPBMC
0.964235	-0.337762	0.1	0.102	1	NDRG1	Choroid_Plexus	BB026	down_in_ActPBMC
0.984013	-0.234668	0.105	0.102	1	ATP1B1	Choroid_Plexus	BB026	down_in_ActPBMC
7.87729295323172e-10	-4.54432	0.009	0.35	4.0182071354435e-06	HSPA8	Choroid_Plexus	BB028	down_in_ActPBMC
1.67735823413972e-08	-2.43652	0.08	0.5	8.5562043523467e-05	HMOX1	Choroid_Plexus	BB028	down_in_ActPBMC
4.81722672568589e-07	-4.07039	0.009	0.25	0.00245727	CSF1	Choroid_Plexus	BB028	down_in_ActPBMC
7.1450110988801e-07	-2.40599	0.152	0.525	0.00364467	EEF1G	Choroid_Plexus	BB028	down_in_ActPBMC
3.1378785112271e-06	-3.48543	0.018	0.25	0.0160063	ATF4	Choroid_Plexus	BB028	down_in_ActPBMC
3.25827865558364e-06	-3.3599	0.018	0.25	0.0166205	ALDOA	Choroid_Plexus	BB028	down_in_ActPBMC
1.21162166619293e-05	-3.65535	0.009	0.2	0.0618048	VDAC2	Choroid_Plexus	BB028	down_in_ActPBMC
3.16273225206898e-05	-4.65535	0	0.15	0.161331	BAG3	Choroid_Plexus	BB028	down_in_ActPBMC
0.00015343	-4.07039	0	0.125	0.782647	CUTA	Choroid_Plexus	BB028	down_in_ActPBMC
0.00015343	-4.07039	0	0.125	0.782647	PSMD3	Choroid_Plexus	BB028	down_in_ActPBMC
0.000153639	-4.29278	0	0.125	0.783714	HNRNPH1	Choroid_Plexus	BB028	down_in_ActPBMC
0.00015951	-1.90046	0.062	0.3	0.813663	PKM	Choroid_Plexus	BB028	down_in_ActPBMC
0.000240515	-2.90046	0.036	0.225	1	ITGB1	Choroid_Plexus	BB028	down_in_ActPBMC
0.000265467	-3.94486	0.009	0.15	1	TNFRSF10B	Choroid_Plexus	BB028	down_in_ActPBMC
0.000265482	-1.72643	0.054	0.275	1	BSG	Choroid_Plexus	BB028	down_in_ActPBMC
0.000269999	-2.26303	0.036	0.225	1	TUBB	Choroid_Plexus	BB028	down_in_ActPBMC
0.000271106	-3.48543	0.009	0.15	1	EIF4A1	Choroid_Plexus	BB028	down_in_ActPBMC
0.000276707	-3.29278	0.009	0.15	1	PTGES3	Choroid_Plexus	BB028	down_in_ActPBMC
0.000296673	-2.22239	0.036	0.225	1	ANXA5	Choroid_Plexus	BB028	down_in_ActPBMC
0.000302895	-2.65535	0.027	0.2	1	HMGA1	Choroid_Plexus	BB028	down_in_ActPBMC
0.000309527	-3.07039	0.018	0.175	1	P4HB	Choroid_Plexus	BB028	down_in_ActPBMC
0.000476392	-1.77493	0.107	0.35	1	CDKN1A	Choroid_Plexus	BB028	down_in_ActPBMC
0.000743963	-3.80735	0	0.1	1	CCT7	Choroid_Plexus	BB028	down_in_ActPBMC
0.000743963	-3.80735	0	0.1	1	CSNK2B	Choroid_Plexus	BB028	down_in_ActPBMC
0.000743963	-3.80735	0	0.1	1	EIF1B	Choroid_Plexus	BB028	down_in_ActPBMC
0.000743963	-3.80735	0	0.1	1	GCLM	Choroid_Plexus	BB028	down_in_ActPBMC
0.000743963	-3.80735	0	0.1	1	NXF1	Choroid_Plexus	BB028	down_in_ActPBMC
0.000743963	-3.80735	0	0.1	1	PITHD1	Choroid_Plexus	BB028	down_in_ActPBMC
0.000743963	-3.80735	0	0.1	1	PLAUR	Choroid_Plexus	BB028	down_in_ActPBMC
0.000743963	-3.80735	0	0.1	1	PLEKHM2	Choroid_Plexus	BB028	down_in_ActPBMC
0.000743963	-3.80735	0	0.1	1	RAB11FIP5	Choroid_Plexus	BB028	down_in_ActPBMC
0.000743963	-3.80735	0	0.1	1	TRAP1	Choroid_Plexus	BB028	down_in_ActPBMC
0.000744571	-4.07039	0	0.1	1	RBMX	Choroid_Plexus	BB028	down_in_ActPBMC
0.000744571	-4.07039	0	0.1	1	VEGFA	Choroid_Plexus	BB028	down_in_ActPBMC
0.00104763	3.89539	0.295	0.05	1	GFAP	Choroid_Plexus	BB028	up_in_ActPBMC
0.00117839	-2.65535	0.027	0.175	1	HSPD1	Choroid_Plexus	BB028	down_in_ActPBMC
0.00123294	-3.48543	0.009	0.125	1	BAG6	Choroid_Plexus	BB028	down_in_ActPBMC
0.00123738	-2.48543	0.027	0.175	1	RNF187	Choroid_Plexus	BB028	down_in_ActPBMC
0.001259	-3.29278	0.009	0.125	1	PEA15	Choroid_Plexus	BB028	down_in_ActPBMC
0.00128493	-3.07039	0.009	0.125	1	MMP14	Choroid_Plexus	BB028	down_in_ActPBMC
0.00134094	-2.90046	0.018	0.15	1	PLXNB2	Choroid_Plexus	BB028	down_in_ActPBMC
0.00138978	-2.70782	0.018	0.15	1	RHOA	Choroid_Plexus	BB028	down_in_ActPBMC
0.00409263	-1.90046	0.036	0.175	1	CLTC	Choroid_Plexus	BB028	down_in_ActPBMC
0.00480599	-2.29278	0.027	0.15	1	NFE2L1	Choroid_Plexus	BB028	down_in_ActPBMC
0.00480599	-2.29278	0.027	0.15	1	PIM1	Choroid_Plexus	BB028	down_in_ActPBMC
0.00520464	-3.07039	0.018	0.125	1	AP2M1	Choroid_Plexus	BB028	down_in_ActPBMC
0.00573328	-3.07039	0.009	0.1	1	DUSP5	Choroid_Plexus	BB028	down_in_ActPBMC
0.00573328	-3.07039	0.009	0.1	1	NORAD	Choroid_Plexus	BB028	down_in_ActPBMC
0.00577532	-2.48543	0.018	0.125	1	FBL	Choroid_Plexus	BB028	down_in_ActPBMC
0.00577532	-2.48543	0.018	0.125	1	IMPDH2	Choroid_Plexus	BB028	down_in_ActPBMC
0.00577532	-2.48543	0.018	0.125	1	PRR13	Choroid_Plexus	BB028	down_in_ActPBMC
0.00584892	-2.80735	0.009	0.1	1	CANX	Choroid_Plexus	BB028	down_in_ActPBMC
0.00584892	-2.80735	0.009	0.1	1	GPBP1	Choroid_Plexus	BB028	down_in_ActPBMC
0.00584892	-2.80735	0.009	0.1	1	GSK3A	Choroid_Plexus	BB028	down_in_ActPBMC
0.00584892	-2.80735	0.009	0.1	1	MAP4K4	Choroid_Plexus	BB028	down_in_ActPBMC
0.00584892	-2.80735	0.009	0.1	1	RPS27A	Choroid_Plexus	BB028	down_in_ActPBMC
0.00584892	-2.80735	0.009	0.1	1	SNHG1	Choroid_Plexus	BB028	down_in_ActPBMC
0.00584892	-2.80735	0.009	0.1	1	SNRPB	Choroid_Plexus	BB028	down_in_ActPBMC
0.00584892	-2.80735	0.009	0.1	1	TOP2B	Choroid_Plexus	BB028	down_in_ActPBMC
0.00631256	-2.07039	0.018	0.125	1	MAP1B	Choroid_Plexus	BB028	down_in_ActPBMC
0.0161115	-2.48543	0.027	0.125	1	TSPAN3	Choroid_Plexus	BB028	down_in_ActPBMC
0.0168286	-2.29278	0.027	0.125	1	SQSTM1	Choroid_Plexus	BB028	down_in_ActPBMC
0.0175687	-2.07039	0.027	0.125	1	ATP5F1A	Choroid_Plexus	BB028	down_in_ActPBMC
0.0175687	-2.07039	0.027	0.125	1	CKAP4	Choroid_Plexus	BB028	down_in_ActPBMC
0.0175687	-2.07039	0.027	0.125	1	KIF5B	Choroid_Plexus	BB028	down_in_ActPBMC
0.0175687	-2.07039	0.027	0.125	1	PRNP	Choroid_Plexus	BB028	down_in_ActPBMC
0.0213987	-2.70782	0.018	0.1	1	MAN1B1	Choroid_Plexus	BB028	down_in_ActPBMC
0.0228174	-2.22239	0.018	0.1	1	ARF6	Choroid_Plexus	BB028	down_in_ActPBMC
0.0228174	-2.22239	0.018	0.1	1	HYOU1	Choroid_Plexus	BB028	down_in_ActPBMC
0.0228174	-2.22239	0.018	0.1	1	IQGAP1	Choroid_Plexus	BB028	down_in_ActPBMC
0.0228174	-2.22239	0.018	0.1	1	LDLR	Choroid_Plexus	BB028	down_in_ActPBMC
0.0228174	-2.22239	0.018	0.1	1	MAP1LC3B	Choroid_Plexus	BB028	down_in_ActPBMC
0.0228174	-2.22239	0.018	0.1	1	MAP7D1	Choroid_Plexus	BB028	down_in_ActPBMC
0.0228174	-2.22239	0.018	0.1	1	SRF	Choroid_Plexus	BB028	down_in_ActPBMC
0.0235948	-2.07039	0.018	0.1	1	H3F3B	Choroid_Plexus	BB028	down_in_ActPBMC
0.0285187	-1.67807	0.045	0.15	1	LAMP1	Choroid_Plexus	BB028	down_in_ActPBMC
0.0355153	-2.33342	0.036	0.125	1	EIF4G1	Choroid_Plexus	BB028	down_in_ActPBMC
0.0392092	-1.97085	0.036	0.125	1	HSPA9	Choroid_Plexus	BB028	down_in_ActPBMC
0.0411621	-1.74846	0.036	0.125	1	NOLC1	Choroid_Plexus	BB028	down_in_ActPBMC
0.0535437	-1.48543	0.054	0.15	1	NDRG1	Choroid_Plexus	BB028	down_in_ActPBMC
0.0595161	-1.80735	0.027	0.1	1	EMD	Choroid_Plexus	BB028	down_in_ActPBMC
0.0595161	-1.80735	0.027	0.1	1	PPP2R1A	Choroid_Plexus	BB028	down_in_ActPBMC
0.0829034	-0.645207	0.643	0.675	1	UBC	Choroid_Plexus	BB028	down_in_ActPBMC
0.11296	1.21501	0.107	0.025	1	CDC27	Choroid_Plexus	BB028	up_in_ActPBMC
0.125887	-1.22239	0.036	0.1	1	CTNNA1	Choroid_Plexus	BB028	down_in_ActPBMC
0.125887	-1.22239	0.036	0.1	1	GANAB	Choroid_Plexus	BB028	down_in_ActPBMC
0.13726	-1.1635	0.054	0.125	1	GPI	Choroid_Plexus	BB028	down_in_ActPBMC
0.143835	0.906891	0.17	0.075	1	ALG11	Choroid_Plexus	BB028	up_in_ActPBMC
0.203223	-0.944858	0.098	0.175	1	APP	Choroid_Plexus	BB028	down_in_ActPBMC
0.20622	-1.22239	0.045	0.1	1	CLIC4	Choroid_Plexus	BB028	down_in_ActPBMC
0.20622	-1.22239	0.045	0.1	1	MAPKAPK2	Choroid_Plexus	BB028	down_in_ActPBMC
0.211326	-0.559427	0.33	0.425	1	ETS2	Choroid_Plexus	BB028	down_in_ActPBMC
0.308742	-1.07039	0.054	0.1	1	ZFAND5	Choroid_Plexus	BB028	down_in_ActPBMC
0.436273	-0.807355	0.062	0.1	1	YWHAZ	Choroid_Plexus	BB028	down_in_ActPBMC
0.4551	-0.263034	0.08	0.125	1	RAC1	Choroid_Plexus	BB028	down_in_ActPBMC

### Sheet: Figure 10
gene	log2FC_BB026	pval_BB026	padj_BB026	pct1_BB026	pct2_BB026	log2FC_BB028	pval_BB028	padj_BB028	pct1_BB028	pct2_BB028	lineage	pooled_log2FC	pooled_pval	pooled_FDR	pooled_pct_ActPBMC	pooled_pct_CO	direction	mean_log2FC
PKM	-0.502055	1.32371986300017e-141	6.75229502116385e-138	0.292	0.41	-0.657544	7.19476756605828e-13	3.67005093544633e-09	0.19	0.261	Astrocyte	-0.873796	0	0	0.236	0.401	Downregulated_in_ActPBMC	-0.5798
GFAP	0.132957	0.00695749	1	0.76	0.84	3.79447	0	0	0.945	0.142	Astrocyte	0.456203	0	0	0.862	0.8	Upregulated_in_ActPBMC	1.96371
CDKN1A	-1.34413	5.81564680195009e-183	2.96656143367474e-179	0.082	0.173	-1.60647	2.32768504237224e-66	1.18735214011408e-62	0.111	0.255	Astrocyte	-1.11051	9.63345255070537e-218	2.5689206801881e-217	0.098	0.178	Downregulated_in_ActPBMC	-1.4753
HSPA8	-0.670079	5.26447245935362e-82	2.68540740151628e-78	0.137	0.205	-1.96447	7.23029341935319e-157	3.68817267321206e-153	0.138	0.383	Astrocyte	-0.815226	8.42912342561499e-168	1.685824685123e-167	0.138	0.215	Downregulated_in_ActPBMC	-1.31727
CD44	-0.467085	1.75128475824495e-41	8.93330355180749e-38	0.141	0.189	-1.01677	1.84983530784247e-30	9.43600990530445e-27	0.129	0.232	Astrocyte	-0.600796	2.49058467265373e-93	3.98493547624596e-93	0.134	0.191	Downregulated_in_ActPBMC	-0.741928
FAM107A	0.441848	1.56581280773866e-11	7.98721113227492e-08	0.146	0.127	3.79692	1.86173223646496e-61	9.49669613820778e-58	0.178	0.009	Astrocyte	0.552977	2.05506219724337e-57	2.74008292965782e-57	0.164	0.12	Upregulated_in_ActPBMC	2.11938
BSG	-0.138072	1.54705513634106e-11	7.89152825047576e-08	0.083	0.103	-1.8722	6.63517644551356e-90	3.38460350485647e-86	0.068	0.21	Astrocyte	-0.476476	2.89564248688032e-52	3.30930569929179e-52	0.075	0.109	Downregulated_in_ActPBMC	-1.00514
RNF187	-0.445846	7.01541166996685e-26	3.57856149285009e-22	0.072	0.1	-0.646161	3.43760027974824e-09	1.75351990269958e-05	0.115	0.166	Astrocyte	-0.105402	0.000458308	0.000458308	0.096	0.104	Downregulated_in_ActPBMC	-0.546003
EEF1G	-0.940646	0.0796096	1	0.129	0.224	-2.40599	7.1450110988801e-07	0.00364467	0.152	0.525	Choroid_Plexus	-1.91389	4.23099650662706e-07	4.23099650662706e-06	0.137	0.36	Downregulated_in_ActPBMC	-1.67332
GPI	-1.75561	0.000369796	1	0.081	0.265	-1.1635	0.13726	1	0.054	0.125	Choroid_Plexus	-1.50674	0.000318594	0.00159297	0.072	0.202	Downregulated_in_ActPBMC	-1.45956
PEA15	-1.45522	0.0336295	1	0.043	0.122	-3.29278	0.001259	1	0.009	0.125	Choroid_Plexus	-1.8507	0.000490395	0.00163465	0.031	0.124	Downregulated_in_ActPBMC	-2.374
GANAB	-2.35568	0.00454363	1	0.019	0.102	-1.22239	0.125887	1	0.036	0.1	Choroid_Plexus	-1.8507	0.00151402	0.00378506	0.025	0.101	Downregulated_in_ActPBMC	-1.78904
BSG	-0.145117	0.740229	1	0.086	0.102	-1.72643	0.000265482	1	0.054	0.275	Choroid_Plexus	-0.88917	0.00436957	0.00873914	0.075	0.18	Downregulated_in_ActPBMC	-0.935776
VEGFA	-1.44879	0.157048	1	0.1	0.163	-4.07039	0.000744571	1	0	0.1	Choroid_Plexus	-1.59916	0.0259119	0.0431865	0.065	0.135	Downregulated_in_ActPBMC	-2.75959
HSPA8	-1.02142	0.00444973	1	0.135	0.304	-2.83289	0.000405741	1	0.035	0.357	Mature_Neuron	-1.42015	2.61452109465856e-05	0.000418323	0.104	0.312	Downregulated_in_ActPBMC	-1.92716
SOX2-OT	1.64843	0.00259258	1	0.222	0.063	0.913064	0.0527018	1	0.368	0.071	Mature_Neuron	1.7239	8.1715956612606e-05	0.000653728	0.268	0.065	Upregulated_in_ActPBMC	1.28075
VDAC1	-1.6735	0.0387203	1	0.032	0.101	-3.6105	5.13729377150634e-05	0.262053	0.018	0.357	Mature_Neuron	-2.29847	0.00034722	0.00185184	0.027	0.14	Downregulated_in_ActPBMC	-2.642
SCG2	-1.86614	0.0187128	1	0.048	0.139	-3.6105	0.00438623	1	0	0.143	Mature_Neuron	-2.33911	0.000830684	0.00312455	0.033	0.14	Downregulated_in_ActPBMC	-2.73832
ATF4	-1.25846	0.0421083	1	0.048	0.127	-4.02554	0.000423194	1	0	0.214	Mature_Neuron	-1.88343	0.000976423	0.00312455	0.033	0.14	Downregulated_in_ActPBMC	-2.642
PKM	-0.713028	0.0266455	1	0.23	0.367	-1.88803	0.0119769	1	0.14	0.429	Mature_Neuron	-0.976541	0.00119808	0.00319488	0.202	0.376	Downregulated_in_ActPBMC	-1.30053
MAP1B	-0.910538	0.0536554	1	0.159	0.266	-3.44057	0.0462776	1	0.053	0.214	Mature_Neuron	-1.51711	0.00432991	0.00989693	0.126	0.258	Downregulated_in_ActPBMC	-2.17556
MBP	-1.73816	7.57483303929705e-14	3.86392233334542e-10	0.142	0.455	-1.14134	2.34199570812439e-05	0.119465	0.066	0.207	Oligodendrocyte	-1.70141	2.71656132781553e-23	5.97643492119416e-22	0.098	0.367	Downregulated_in_ActPBMC	-1.43975
ATP1A1	-1.91987	7.48220077449434e-05	0.381667	0.03	0.12	-4.78204	5.77598973512817e-19	2.94633236388888e-15	0.009	0.217	Oligodendrocyte	-3.27413	6.75746106782831e-18	7.43320717461114e-17	0.018	0.154	Downregulated_in_ActPBMC	-3.35096
CNP	-2.0704	1.61491182660738e-12	8.23766522752427e-09	0.094	0.347	-0.872119	0.080916	1	0.066	0.12	Oligodendrocyte	-1.81397	1.28453113237884e-15	9.41989497077814e-15	0.078	0.266	Downregulated_in_ActPBMC	-1.47126
CD44	-1.737	3.11189140493472e-06	0.0158738	0.057	0.192	-2.50607	9.17991465079693e-11	4.68267446337151e-07	0.058	0.272	Oligodendrocyte	-2.05796	1.86636203481564e-14	1.0264991191486e-13	0.057	0.22	Downregulated_in_ActPBMC	-2.12154
CDKN1A	-1.69153	2.95465292288397e-06	0.0150717	0.06	0.198	-1.94298	1.39322650177633e-05	0.0710685	0.042	0.163	Oligodendrocyte	-1.91209	8.95499071552039e-12	3.94019591482897e-11	0.05	0.185	Downregulated_in_ActPBMC	-1.81725
FDFT1	-2.50156	1.03270563896621e-05	0.0526783	0.018	0.108	-2.88158	8.62275415877221e-08	0.000439847	0.024	0.152	Oligodendrocyte	-2.63559	1.76830068093015e-11	6.48376916341055e-11	0.022	0.124	Downregulated_in_ActPBMC	-2.69157
YWHAZ	-1.737	4.05701236730196e-07	0.00206948	0.051	0.198	-1.48926	2.3107147862352e-05	0.11787	0.066	0.207	Oligodendrocyte	-1.59606	3.20647947368923e-11	1.0077506917309e-10	0.06	0.201	Downregulated_in_ActPBMC	-1.61313
PLP1	-1.60317	5.57314418048424e-19	2.84286084646501e-15	0.257	0.677	-0.808117	0.0548139	1	0.438	0.239	Oligodendrocyte	-1.33757	1.66884173413459e-10	4.58931476887012e-10	0.361	0.521	Downregulated_in_ActPBMC	-1.20564
CLIC4	-1.55088	1.1655469385145e-06	0.00594545	0.051	0.192	-1.25709	0.000143628	0.732648	0.062	0.185	Oligodendrocyte	-1.38584	3.45277327782715e-10	8.4401124569108e-10	0.057	0.189	Downregulated_in_ActPBMC	-1.40399
GPRC5B	-2.28955	1.38152991108999e-09	7.04718407647002e-06	0.039	0.21	-1.15911	0.0984353	1	0.071	0.12	Oligodendrocyte	-1.7139	2.45166198334417e-09	5.39365636335717e-09	0.057	0.178	Downregulated_in_ActPBMC	-1.72433
YWHAQ	-1.67886	4.83598393693894e-07	0.00246684	0.066	0.222	-0.952663	0.0335067	1	0.058	0.12	Oligodendrocyte	-1.49297	2.835087019188e-09	5.67017403837599e-09	0.061	0.185	Downregulated_in_ActPBMC	-1.31576
PKM	-1.76939	1.11025505668697e-05	0.0566341	0.048	0.168	-1.07422	0.00012221	0.623395	0.093	0.239	Oligodendrocyte	-1.31853	7.40514692075479e-08	1.35761026880505e-07	0.074	0.193	Downregulated_in_ActPBMC	-1.42181
APP	-0.932535	0.00339349	1	0.066	0.15	-1.78642	1.83112256528219e-07	0.000934056	0.082	0.272	Oligodendrocyte	-1.26422	1.19588326130596e-07	2.02380244221008e-07	0.075	0.193	Downregulated_in_ActPBMC	-1.35948
SLC2A1	-2.62441	1.71297294188216e-06	0.00873787	0.021	0.126	-1.34908	0.0244553	1	0.049	0.109	Oligodendrocyte	-1.82433	6.94286062361712e-07	1.09102095513983e-06	0.037	0.12	Downregulated_in_ActPBMC	-1.98675
SPP1	-1.25002	0.000419706	1	0.054	0.15	-1.04028	0.0035498	1	0.055	0.141	Oligodendrocyte	-1.15406	2.24856925963385e-06	3.29790158079631e-06	0.055	0.147	Downregulated_in_ActPBMC	-1.14515
LAMP1	-1.55258	2.78239351375143e-06	0.014193	0.063	0.204	-0.711655	0.0684343	1	0.097	0.163	Oligodendrocyte	-1.09516	2.52231746455665e-06	3.46818651376539e-06	0.083	0.189	Downregulated_in_ActPBMC	-1.13212
LAMP2	-1.83498	0.000417006	1	0.027	0.102	-1.74913	0.00183098	1	0.04	0.12	Oligodendrocyte	-1.6956	4.23998401416439e-06	5.48703813597745e-06	0.034	0.108	Downregulated_in_ActPBMC	-1.79205
RAB7A	-2.05111	3.06423220122517e-05	0.156306	0.03	0.126	-1.18114	0.0240094	1	0.055	0.12	Oligodendrocyte	-1.5136	7.05605879079353e-06	8.62407185541431e-06	0.045	0.124	Downregulated_in_ActPBMC	-1.61613
CTNNA1	-1.25002	0.0010804	1	0.048	0.132	-1.12669	0.0270503	1	0.049	0.109	Oligodendrocyte	-1.20178	3.52191761559625e-05	4.0780098706904e-05	0.049	0.124	Downregulated_in_ActPBMC	-1.18835
ALG11	1.36665	0.00171873	1	0.133	0.042	1.84634	0.00823841	1	0.111	0.022	Oligodendrocyte	1.55922	7.22172137330066e-05	7.94389351063072e-05	0.12	0.035	Upregulated_in_ActPBMC	1.6065
TKT	-2.22799	1.23186252858105e-05	0.0628373	0.03	0.132	-0.546595	0.0406061	1	0.122	0.207	Oligodendrocyte	-0.758332	0.000698031	0.000731271	0.083	0.158	Downregulated_in_ActPBMC	-1.38729
EEF1G	-0.624413	0.0928413	1	0.073	0.12	-1.24852	1.99521662933693e-05	0.101776	0.157	0.348	Oligodendrocyte	-0.76018	0.00174022	0.00174022	0.121	0.201	Downregulated_in_ActPBMC	-0.936468
HSPA8	-1.15992	8.04473486966982e-11	4.10361925701857e-07	0.089	0.232	-2.69223	3.67347120553379e-17	1.87383766194279e-13	0.046	0.308	Progenitors/OPCs	-1.6491	6.7068052910485e-24	3.35340264552425e-23	0.073	0.252	Downregulated_in_ActPBMC	-1.92607
PKM	-0.761394	1.02746332648023e-09	5.24109042837565e-06	0.159	0.32	-0.725242	0.0140131	1	0.065	0.125	Progenitors/OPCs	-0.888174	1.20839031561808e-13	3.02097578904519e-13	0.125	0.269	Downregulated_in_ActPBMC	-0.743318
EEF1G	-0.131525	0.00528061	1	0.123	0.188	-2.06798	1.56340722136287e-17	7.97494023617202e-14	0.131	0.434	Progenitors/OPCs	-0.900851	1.65093190984004e-11	2.75155318306673e-11	0.126	0.252	Downregulated_in_ActPBMC	-1.09975
GPI	-0.493425	0.00542756	1	0.078	0.127	-2.03554	1.34392549074999e-08	6.85536392831569e-05	0.029	0.169	Progenitors/OPCs	-0.955781	4.27940829465407e-08	5.34926036831759e-08	0.06	0.138	Downregulated_in_ActPBMC	-1.26448
APP	-0.486852	0.00868137	1	0.07	0.115	-1.24546	0.00222674	1	0.042	0.108	Progenitors/OPCs	-0.732998	6.61794218001984e-05	6.61794218001984e-05	0.06	0.114	Downregulated_in_ActPBMC	-0.866157
SOX2-OT	0.293735	9.80534913644766e-48	5.00170859450195e-44	0.999	0.998	0.168589	2.08265768500437e-07	0.00106236	0.996	0.996	Radial_Glia	0.304047	4.72562122465218e-68	1.41768636739565e-67	0.997	0.997	Upregulated_in_ActPBMC	0.231162
EEF1G	-0.429374	1.5361095584747e-18	7.83569485777946e-15	0.074	0.123	-1.72592	3.21653470321406e-39	1.64075435210949e-35	0.091	0.202	Radial_Glia	-0.887112	5.47409597238396e-40	8.21114395857594e-40	0.083	0.143	Downregulated_in_ActPBMC	-1.07765
ALG11	0.697706	4.34264780104771e-17	2.21518464331444e-13	0.141	0.086	0.636619	1.0266537762878e-07	0.000523696	0.171	0.11	Radial_Glia	0.766127	1.21430764193242e-29	1.21430764193242e-29	0.157	0.092	Upregulated_in_ActPBMC	0.667162
ICAM1	2.6794	1.46634087412588e-185	7.47980479891609e-182	0.622	0.117	2.16733	1.77834150515734e-27	9.07132001780759e-24	0.428	0.078	Reactive_Astrocyte	2.5727	7.25190807738111e-200	2.24809150398814e-198	0.572	0.109	Upregulated_in_ActPBMC	2.42336
IRF1	3.73753	5.83021164814448e-180	2.9739909617185e-176	0.53	0.04	2.11887	3.71000717905751e-24	1.89247466203724e-20	0.415	0.093	Reactive_Astrocyte	3.28406	1.81767915065568e-194	2.81740268351631e-193	0.5	0.051	Upregulated_in_ActPBMC	2.9282
GBP1	2.96426	2.94626230020032e-161	1.50288839933218e-157	0.587	0.129	3.68346	9.23611310807668e-23	4.71134129642992e-19	0.314	0.03	Reactive_Astrocyte	2.97221	1.50494391253129e-166	1.55510870961567e-165	0.516	0.108	Upregulated_in_ActPBMC	3.32386
CCL2	2.90391	5.18369908391606e-100	2.64420490270558e-96	0.424	0.083	2.37119	5.07512723738293e-12	2.58882240378903e-08	0.221	0.045	Reactive_Astrocyte	2.81117	2.15922747087915e-102	1.67340128993134e-101	0.371	0.075	Upregulated_in_ActPBMC	2.63755
WARS	3.18106	2.66098507577283e-84	1.35736848715172e-80	0.39	0.094	1.21899	0.00167194	1	0.188	0.119	Reactive_Astrocyte	2.83131	9.26367001930626e-77	5.74347541196988e-76	0.338	0.099	Upregulated_in_ActPBMC	2.20003
CD44	1.39779	3.74295329928847e-76	1.90928047796705e-72	0.545	0.255	0.719372	1.26719296238856e-07	0.000646395	0.368	0.201	Reactive_Astrocyte	1.25797	4.23574034091288e-74	2.18846584280499e-73	0.499	0.244	Upregulated_in_ActPBMC	1.05858
APOL2	2.98964	6.19826359902145e-74	3.16173426186084e-70	0.32	0.047	1.56096	9.69754712477304e-05	0.494672	0.113	0.037	Reactive_Astrocyte	2.78331	7.83990109823858e-70	3.47195620064852e-69	0.267	0.045	Upregulated_in_ActPBMC	2.2753
TAP1	4.57261	4.60212424314614e-64	2.34754357642885e-60	0.24	0.009	2.29616	2.44020105491441e-07	0.00124475	0.123	0.019	Reactive_Astrocyte	4.08436	2.01738109314541e-66	7.81735173593845e-66	0.21	0.011	Upregulated_in_ActPBMC	3.43438
TJP2	2.87555	2.01222997591371e-46	1.02643851071358e-42	0.221	0.031	5.02138	1.82631647933793e-17	9.3160403611028e-14	0.221	0.004	Reactive_Astrocyte	3.18495	5.02731563660804e-62	1.73163094149833e-61	0.221	0.025	Upregulated_in_ActPBMC	3.94847
SERPINA3	0.726057	2.41330222625539e-27	1.23102546561288e-23	0.467	0.285	2.66691	7.49200312328242e-22	3.82167079318636e-18	0.352	0.067	Reactive_Astrocyte	0.868403	4.05221920608869e-41	1.25618795388749e-40	0.438	0.239	Upregulated_in_ActPBMC	1.69649
PDPN	1.87825	5.93714839663505e-31	3.02853939712354e-27	0.203	0.054	2.43543	4.27204286393982e-07	0.00217917	0.119	0.019	Reactive_Astrocyte	1.93357	5.93664382113315e-35	1.67305416777389e-34	0.182	0.047	Upregulated_in_ActPBMC	2.15684
IFIT2	2.34422	2.02962016596103e-32	1.03530924665672e-28	0.19	0.042	0.895523	0.000339434	1	0.155	0.074	Reactive_Astrocyte	1.96018	7.76020609017449e-34	2.00471990662841e-33	0.181	0.049	Upregulated_in_ActPBMC	1.61987
NDRG1	-1.27018	1.42822769408727e-17	7.28538946753917e-14	0.053	0.117	-1.48868	5.84177017295407e-06	0.0297989	0.059	0.126	Reactive_Astrocyte	-1.31206	7.09535832064628e-22	1.69197006107719e-21	0.055	0.119	Downregulated_in_ActPBMC	-1.37943
PKM	-0.695886	4.35980147151283e-15	2.22393473061869e-11	0.232	0.331	-0.785453	3.13172528849163e-05	0.159749	0.185	0.279	Reactive_Astrocyte	-0.725028	1.20203792516888e-19	2.6616554057311e-19	0.22	0.32	Downregulated_in_ActPBMC	-0.740669
SOCS3	1.38511	5.45970227902688e-15	2.78499413253161e-11	0.167	0.075	2.63957	1.19894633208664e-06	0.00611583	0.107	0.015	Reactive_Astrocyte	1.48656	8.56580512429212e-19	1.7702663923537e-18	0.152	0.062	Upregulated_in_ActPBMC	2.01234
EEF1G	-0.502525	0.000440249	1	0.096	0.129	-1.97098	2.21330756900929e-31	1.12900819095164e-27	0.174	0.428	Reactive_Astrocyte	-1.11733	3.95465206477493e-18	7.66213837550143e-18	0.116	0.192	Downregulated_in_ActPBMC	-1.23675
TAGLN2	1.05093	2.28731646673362e-12	1.16676012968082e-08	0.147	0.067	1.74212	8.4974142107904e-06	0.0433453	0.129	0.037	Reactive_Astrocyte	1.16848	2.50323546909334e-16	4.56472350246432e-16	0.142	0.061	Upregulated_in_ActPBMC	1.39652
GPRC5B	0.997231	2.9967345226572e-09	1.52863428000744e-05	0.128	0.064	5.05188	1.52520978307712e-09	7.78009510347638e-06	0.12	0	Reactive_Astrocyte	1.32185	1.41154357334884e-15	2.43099170965633e-15	0.126	0.05	Upregulated_in_ActPBMC	3.02456
COL3A1	-1.3898	2.51131586747684e-20	1.28102222399993e-16	0.052	0.12	-0.171174	0.259464	1	0.106	0.126	Reactive_Astrocyte	-0.643457	2.10435194722471e-14	3.43341633494558e-14	0.066	0.121	Downregulated_in_ActPBMC	-0.780489
GPI	-0.725874	1.08977194024661e-06	0.00555893	0.084	0.128	-1.29609	4.27770669280092e-09	2.18205818399775e-05	0.071	0.167	Reactive_Astrocyte	-0.857405	1.92354642785051e-12	2.98149696316829e-12	0.081	0.136	Downregulated_in_ActPBMC	-1.01098
ITGB1	-0.726725	4.38907395400028e-07	0.00223887	0.073	0.116	-1.4085	3.11930749546891e-09	1.59115875343869e-05	0.126	0.242	Reactive_Astrocyte	-0.933996	2.39301101537792e-12	3.53254007031979e-12	0.087	0.143	Downregulated_in_ActPBMC	-1.06761
CSRP1	0.646373	1.64691562292607e-05	0.0840092	0.127	0.081	2.83597	1.05559190182494e-09	5.384574291209e-06	0.153	0.019	Reactive_Astrocyte	0.982482	8.88932255087824e-12	1.25258635944193e-11	0.134	0.068	Upregulated_in_ActPBMC	1.74117
TNC	0.377948	1.39112820983325e-06	0.00709614	0.239	0.169	2.33745	1.32423144985207e-09	6.75490462569542e-06	0.165	0.026	Reactive_Astrocyte	0.548919	3.13283016805536e-11	4.2225102265094e-11	0.22	0.139	Upregulated_in_ActPBMC	1.3577
COL4A1	0.907987	6.66980098703402e-09	3.40226548348605e-05	0.139	0.074	0.912778	0.00061151	1	0.107	0.041	Reactive_Astrocyte	0.911389	4.72477005626634e-11	6.10282798934402e-11	0.131	0.067	Upregulated_in_ActPBMC	0.910382
HIF1A	0.419454	0.0042709	1	0.12	0.09	2.83935	1.87244841559473e-12	9.55135936794872e-09	0.199	0.026	Reactive_Astrocyte	0.895673	1.12967116151694e-10	1.400792240281e-10	0.14	0.076	Upregulated_in_ActPBMC	1.6294
HSPB8	0.340191	0.00111693	1	0.172	0.132	2.51177	1.12445202595054e-12	5.7358297843737e-09	0.202	0.026	Reactive_Astrocyte	0.659914	1.8801628347575e-10	2.2417326106724e-10	0.18	0.11	Upregulated_in_ActPBMC	1.42598
ADM	0.370695	0.00162833	1	0.21	0.17	3.08732	5.0576583182354e-13	2.57991150813188e-09	0.2	0.022	Reactive_Astrocyte	0.64992	1.75371152159323e-09	2.01352063590334e-09	0.207	0.139	Upregulated_in_ActPBMC	1.72901
AQP4	0.135783	0.131816	1	0.136	0.119	5.85171	5.38966481894214e-16	2.74926802414239e-12	0.198	0	Reactive_Astrocyte	0.654543	1.50922933860004e-08	1.67093248202147e-08	0.152	0.094	Upregulated_in_ActPBMC	2.99375
ZFAND5	0.213623	0.176338	1	0.181	0.166	2.08662	4.30713967357957e-13	2.19707194749294e-09	0.249	0.056	Reactive_Astrocyte	0.532926	6.25834111141475e-07	6.68995084323645e-07	0.199	0.143	Upregulated_in_ActPBMC	1.15012
LDLR	0.220973	0.0346714	1	0.159	0.133	2.23965	5.8682737061027e-09	2.99340641748299e-05	0.162	0.03	Reactive_Astrocyte	0.493773	4.99513102185853e-06	5.16163538925381e-06	0.159	0.111	Upregulated_in_ActPBMC	1.23031

### Sheet: Figure S6
Day	Donor	MAP2 (% Area)	NFL (% Area)	MBP (% Area)	PLP (% Area)	Olig2 (% Area)	GFAP (% Area)
98	BB026	45.8	11.401	7.4	9.586	0.35	8
140	BB026	61.56	23.747	22.9	28.568	2.41	26.734
140	BB028	52.96	18.031	31.28	31.841	1.28	19.964
540	BB011	76.1	11.363	0	0	5.57	74.362
540	BB026	62.55	11.0775	0	0	7.83	85.491
540	BB028	46.79	4.942	0	0	5.36	45.243

### Sheet: Figure S13
GM-CSF (pg/mL)											IL1 beta (pg/mL)											IL6 (pg/mL)											IL10 (pg/mL)											TNF-alfa (pg/mL)											VEGF_A (pg/mL)											Interferon_gama (pg/mL)
		Biological replicate 1		Biological replicate 2		Biological replicate 3		Biological replicate 4					Biological replicate 1		Biological replicate 2		Biological replicate 3		Biological replicate 4					Biological replicate 1		Biological replicate 2		Biological replicate 3		Biological replicate 4					Biological replicate 1		Biological replicate 2		Biological replicate 3		Biological replicate 4					Biological replicate 1		Biological replicate 2		Biological replicate 3		Biological replicate 4					Biological replicate 1		Biological replicate 2		Biological replicate 3		Biological replicate 4					Biological replicate 1		Biological replicate 2		Biological replicate 3		Biological replicate 4
BB026		0.382	0.382								BB026		0.5	0.5								BB026		1.256	1.256								BB026		0.55	0.55								BB026		0.936	0.936								BB026		354.953	370.152								BB026		5	5
BB026+ activated PBMC		64.9894	67.687	70.5247	65.1494						BB026+ activated PBMC		632.998	608.529	610.386	590.801						BB026+ activated PBMC		584.287	624.58	563.396	501.894						BB026+ activated PBMC		9.96166	10.4787	10.9796	9.44582						BB026+ activated PBMC		484.358	527.914	565.83	520.682						BB026+ activated PBMC		322.522	366.636	441.365	395.401						BB026+ activated PBMC		9641.98	9599.33	12786.9	13344
activated PBMC		67.4528	66.9845								activated PBMC		441.356	473.898								activated PBMC		367.443	389.224								activated PBMC		11.6896	12.6451								activated PBMC		476.818	540.709								activated PBMC		1.43	1.43								activated PBMC		13919.2	13657.3
		Biological replicate 1		Biological replicate 2		Biological replicate 3		Biological replicate 4					Biological replicate 1		Biological replicate 2		Biological replicate 3		Biological replicate 4					Biological replicate 1		Biological replicate 2		Biological replicate 3		Biological replicate 4					Biological replicate 1		Biological replicate 2		Biological replicate 3		Biological replicate 4					Biological replicate 1		Biological replicate 2		Biological replicate 3		Biological replicate 4					Biological replicate 1		Biological replicate 2		Biological replicate 3		Biological replicate 4					Biological replicate 1		Biological replicate 2		Biological replicate 3		Biological replicate 4
BB028		0.382	0.382								BB028		0.5	0.5								BB028		2.65569	2.06598								BB028		0.55	0.55								BB028		0.936	0.936								BB028		499.881	509.976								BB028		5	5
BB028+ activated PBMC		5.14937	5.31942	6.30872	5.76228						BB028+ activated PBMC		5.65147	4.93677	6.20561	5.92809						BB028+ activated PBMC		68.9446	57.4046	76.386	65.4594						BB028+ activated PBMC		2.59271	1.91387	2.02641	1.89781						BB028+ activated PBMC		21.952	21.4403	29.0055	25.6491						BB028+ activated PBMC		227.839	237.624	297.454	237.267						BB028+ activated PBMC		1297.58	1283.08	1463.3	1410.52
activated PBMC		3.40305	3.8404								activated PBMC		2.00638	2.26465								activated PBMC		13.2316	13.5117								activated PBMC		0.915241	0.821884								activated PBMC		13.7718	16.1238								activated PBMC		5.41541	6.30793								activated PBMC		1123.64	1051.71
		Biological replicate 1		Biological replicate 2		Biological replicate 3		Biological replicate 4					Biological replicate 1		Biological replicate 2		Biological replicate 3		Biological replicate 4					Biological replicate 1		Biological replicate 2		Biological replicate 3		Biological replicate 4					Biological replicate 1		Biological replicate 2		Biological replicate 3		Biological replicate 4					Biological replicate 1		Biological replicate 2		Biological replicate 3		Biological replicate 4					Biological replicate 1		Biological replicate 2		Biological replicate 3		Biological replicate 4					Biological replicate 1		Biological replicate 2		Biological replicate 3		Biological replicate 4
BB007		0.382	0.382	0.382	0.382	0.382	0.382	0.382	0.382		BB007		0.5	0.5	0.5	0.5	0.5	0.5	0.5	0.5		BB007		1.256	1.256	5.93946	6.15497	1.256	1.256	1.256	1.256		BB007		0.55	0.55	0.55	0.55	0.55	0.55	0.55	0.55		BB007		0.936	0.936	0.936	0.936	0.936	0.936	0.936	0.936		BB007		1066.22	1137.8	2227.3	1412.36	1588.92	1930.66	1019.29	1088.64		BB007		5	5	5	5	5	5	5	5
BB007 + activated PBMC		384.647	428.491	340.802	373.535	490.283	465.533	358.213	384.538		BB007 + activated PBMC		1125.12	1247.06	904.356	1012.43	1348.67	2056.73	606.225	776.712		BB007 + activated PBMC		5993.96	7649.77	11563.6	18737.8	2766.32	5439.66	772.487	1548.66		BB007 + activated PBMC		173.902	190.774	148.924	176.96	274.152	227.635	157.301	178.755		BB007 + activated PBMC		3706.3	4343.16	3177.24	3655.9	5052.12	4488.6	3605.51	3827.82		BB007 + activated PBMC		870.354	971.387	1227.84	1355.45	1286.05	891.068	849.546	902.791		BB007 + activated PBMC		20000	20000	20000	20000	20000	20000	20000	20000
activated PBMC		532.081	557.145								activated PBMC		1019.23	854.7								activated PBMC		6930.91	6913.99								activated PBMC		323.843	319.31								activated PBMC		7950.39	6302.27								activated PBMC		2.08728	3.94244								activated PBMC		20000	20000
																																																																		IFN-γ was above the upper limit of quantification (ULOQ).
Values shown in red were below the limit of detection (LOD) and were assigned the LOD value for analysis.

### Sheet: Figure S16
lineage	category	gene	avg_log2FC	pct.1	pct.2	p_val	p_val_adj	direction	n_young	n_old
Astrocyte	Anti_Apoptotic	BCL2L1	0.515363	0.031	0.022	6.4862092675655e-15	3.30861534738516e-11	Up in Young	105818	25320
Choroid_Plexus	Anti_Apoptotic	BCL2L1	1.31764	0.079	0.022	0.053408	1	NS	607	89
Mature_Neuron	Anti_Apoptotic	BCL2L1	1.20142	0.024	0	0.127393	1	NS	29077	93
Oligodendrocyte	Anti_Apoptotic	BCL2L1	-0.338294	0.026	0.031	0.62528	1	NS	8368	259
Progenitors/OPCs	Anti_Apoptotic	BCL2L1	0.598211	0.016	0.01	0.105546	1	NS	32893	1136
Radial_Glia	Anti_Apoptotic	BCL2L1	1.50087	0.021	0.007	3.27979472442384e-10	1.6730232889286e-06	Up in Young	35485	4372
Reactive_Astrocyte	Anti_Apoptotic	BCL2L1	-0.355151	0.013	0.017	0.356692	1	NS	7741	1268
Astrocyte	Anti_Apoptotic	XIAP	0.799552	0.013	0.007	4.33328615171684e-13	2.21040926599076e-09	Up in Young	105818	25320
Choroid_Plexus	Anti_Apoptotic	XIAP	-2.76982	0.005	0.034	0.00618841	1	NS	607	89
Mature_Neuron	Anti_Apoptotic	XIAP	-1.63499	0.01	0.022	0.289536	1	NS	29077	93
Oligodendrocyte	Anti_Apoptotic	XIAP	-0.515608	0.013	0.015	0.776894	1	NS	8368	259
Progenitors/OPCs	Anti_Apoptotic	XIAP	0.105084	0.013	0.011	0.610334	1	NS	32893	1136
Radial_Glia	Anti_Apoptotic	XIAP	0.873974	0.013	0.007	0.000451258	1	NS	35485	4372
Mature_Neuron	Cell_Cycle_Arrest	CCND1	-9.28843	0	0.011	5.8256465404428e-70	2.97166230027987e-66	Up in Old	29077	93
Astrocyte	Cell_Cycle_Arrest	CDKN1A	-0.331195	0.15	0.178	2.45516238403404e-31	1.25237833209577e-27	Up in Old	105818	25320
Choroid_Plexus	Cell_Cycle_Arrest	CDKN1A	0.347638	0.336	0.213	0.0439421	1	NS	607	89
Mature_Neuron	Cell_Cycle_Arrest	CDKN1A	-2.01302	0.032	0.108	3.49188246948493e-05	0.178121	NS	29077	93
Oligodendrocyte	Cell_Cycle_Arrest	CDKN1A	-0.79358	0.109	0.185	0.000128456	0.655252	NS	8368	259
Progenitors/OPCs	Cell_Cycle_Arrest	CDKN1A	-0.488014	0.066	0.092	0.000593886	1	NS	32893	1136
Radial_Glia	Cell_Cycle_Arrest	CDKN1A	0.578491	0.074	0.046	6.03208747817375e-12	3.07696782261643e-08	Up in Young	35485	4372
Reactive_Astrocyte	Cell_Cycle_Arrest	CDKN1A	-1.31677	0.065	0.173	1.35980698510487e-38	6.93637543101995e-35	Up in Old	7741	1268
Astrocyte	Cell_Cycle_Arrest	CDKN1B	1.39138	0.031	0.012	6.06251836503589e-62	3.09249061800481e-58	Up in Young	105818	25320
Choroid_Plexus	Cell_Cycle_Arrest	CDKN1B	0.400106	0.013	0	0.277032	1	NS	607	89
Mature_Neuron	Cell_Cycle_Arrest	CDKN1B	-0.620729	0.021	0.022	0.962599	1	NS	29077	93
Oligodendrocyte	Cell_Cycle_Arrest	CDKN1B	0.229315	0.035	0.027	0.47143	1	NS	8368	259
Progenitors/OPCs	Cell_Cycle_Arrest	CDKN1B	1.79557	0.08	0.022	6.08703466349222e-13	3.10499638184738e-09	Up in Young	32893	1136
Radial_Glia	Cell_Cycle_Arrest	CDKN1B	1.67417	0.029	0.009	4.79956106597499e-15	2.44825609975384e-11	Up in Young	35485	4372
Reactive_Astrocyte	Cell_Cycle_Arrest	CDKN1B	0.471829	0.016	0.01	0.120542	1	NS	7741	1268
Mature_Neuron	Cell_Cycle_Arrest	CDKN2B	-8.28843	0	0.011	1.18947323521278e-35	6.06750297282037e-32	Up in Old	29077	93
Reactive_Astrocyte	Cell_Cycle_Arrest	CDKN2B	-5.51686	0	0.01	2.2037056652344e-17	1.12411025983607e-13	Up in Old	7741	1268
Astrocyte	Cell_Cycle_Arrest	GADD45A	-2.30946	0.02	0.095	0	0	Up in Old	105818	25320
Choroid_Plexus	Cell_Cycle_Arrest	GADD45A	-2.28439	0.01	0.045	0.00953261	1	NS	607	89
Mature_Neuron	Cell_Cycle_Arrest	GADD45A	-2.65181	0.007	0.032	0.00284116	1	NS	29077	93
Oligodendrocyte	Cell_Cycle_Arrest	GADD45A	-1.41182	0.02	0.05	0.000804108	1	NS	8368	259
Progenitors/OPCs	Cell_Cycle_Arrest	GADD45A	-1.69963	0.009	0.029	6.49684509202514e-11	3.31404068144203e-07	Up in Old	32893	1136
Radial_Glia	Cell_Cycle_Arrest	GADD45A	-0.71866	0.014	0.022	0.000160258	0.817479	NS	35485	4372
Reactive_Astrocyte	Cell_Cycle_Arrest	GADD45A	-3.3697	0.011	0.111	4.34515876783984e-98	2.2164654874751e-94	Up in Old	7741	1268
Astrocyte	Cell_Cycle_Arrest	MDM2	-1.18693	0.027	0.057	3.18182151770506e-135	1.62304715618135e-131	Up in Old	105818	25320
Choroid_Plexus	Cell_Cycle_Arrest	MDM2	-1.06938	0.02	0.034	0.398714	1	NS	607	89
Mature_Neuron	Cell_Cycle_Arrest	MDM2	-3.14275	0.006	0.032	0.00104386	1	NS	29077	93
Oligodendrocyte	Cell_Cycle_Arrest	MDM2	-2.01386	0.013	0.05	7.34279415058335e-07	0.00374556	Up in Old	8368	259
Progenitors/OPCs	Cell_Cycle_Arrest	MDM2	-0.683767	0.021	0.033	0.00443842	1	NS	32893	1136
Radial_Glia	Cell_Cycle_Arrest	MDM2	0.645568	0.012	0.007	0.0120709	1	NS	35485	4372
Reactive_Astrocyte	Cell_Cycle_Arrest	MDM2	-2.95039	0.016	0.111	7.97072559603708e-79	4.06586712653851e-75	Up in Old	7741	1268
Choroid_Plexus	Cell_Cycle_Arrest	RB1	-1.44789	0.007	0.011	0.629513	1	NS	607	89
Mature_Neuron	Cell_Cycle_Arrest	RB1	-3.16949	0.005	0.032	0.000133904	0.683044	NS	29077	93
Oligodendrocyte	Cell_Cycle_Arrest	RB1	-0.765931	0.009	0.012	0.660903	1	NS	8368	259
Astrocyte	Cell_Cycle_Arrest	TP53	1.55882	0.044	0.015	1.66699572936865e-103	8.50334521550948e-100	Up in Young	105818	25320
Mature_Neuron	Cell_Cycle_Arrest	TP53	-0.00766123	0.011	0	0.319193	1	NS	29077	93
Oligodendrocyte	Cell_Cycle_Arrest	TP53	1.01405	0.03	0.012	0.0786913	1	NS	8368	259
Progenitors/OPCs	Cell_Cycle_Arrest	TP53	1.65337	0.033	0.01	1.30600462638332e-05	0.0666193	NS	32893	1136
Radial_Glia	Cell_Cycle_Arrest	TP53	1.92026	0.021	0.005	1.33283414494683e-12	6.79878697337376e-09	Up in Young	35485	4372
Reactive_Astrocyte	Cell_Cycle_Arrest	TP53	-0.371178	0.015	0.019	0.259775	1	NS	7741	1268
Astrocyte	Chemokines	CCL2	-0.734365	0.012	0.019	1.60105358093814e-16	8.16697431636544e-13	Up in Old	105818	25320
Choroid_Plexus	Chemokines	CCL2	-1.44789	0.007	0.011	0.629513	1	NS	607	89
Oligodendrocyte	Chemokines	CCL2	-0.0949956	0.014	0.012	0.72319	1	NS	8368	259
Radial_Glia	Chemokines	CCL2	1.25479	0.01	0.004	5.24350489488839e-05	0.267471	NS	35485	4372
Reactive_Astrocyte	Chemokines	CCL2	0.550943	0.115	0.075	2.63087548772683e-05	0.134201	NS	7741	1268
Choroid_Plexus	Chemokines	CCL20	-2.76982	0.002	0.011	0.115492	1	NS	607	89
Astrocyte	Chemokines	CX3CL1	0.896407	0.011	0.006	3.22078871047647e-13	1.64292432121405e-09	Up in Young	105818	25320
Choroid_Plexus	Chemokines	CX3CL1	-3.35478	0.002	0.022	0.00517343	1	NS	607	89
Reactive_Astrocyte	Chemokines	CXCL10	5.04416	0.18	0.005	2.16965152524443e-57	1.10673924302718e-53	Up in Young	7741	1268
Astrocyte	Chemokines	CXCL12	-0.798985	0.031	0.054	5.38307374265436e-70	2.74590591612799e-66	Up in Old	105818	25320
Choroid_Plexus	Chemokines	CXCL12	-4.35478	0	0.022	0.0002217	1	NS	607	89
Mature_Neuron	Chemokines	CXCL12	-1.28281	0.009	0.011	0.840922	1	NS	29077	93
Oligodendrocyte	Chemokines	CXCL12	1.23407	0.018	0.004	0.0875135	1	NS	8368	259
Progenitors/OPCs	Chemokines	CXCL12	-1.13896	0.011	0.023	9.78673358855966e-05	0.499221	NS	32893	1136
Radial_Glia	Chemokines	CXCL12	-0.0416026	0.015	0.016	0.965796	1	NS	35485	4372
Reactive_Astrocyte	Chemokines	CXCL12	-0.328395	0.018	0.021	0.41121	1	NS	7741	1268
Choroid_Plexus	Chemokines	CXCL2	-3.76982	0	0.011	0.00912717	1	NS	607	89
Mature_Neuron	Chemokines	CXCL2	-3.9665	0.001	0.011	0.0143419	1	NS	29077	93
Reactive_Astrocyte	Chemokines	CXCL2	0.942576	0.019	0.007	0.00332663	1	NS	7741	1268
Astrocyte	Complement	C4A	-2.96748	0.009	0.07	0	0	Up in Old	105818	25320
Choroid_Plexus	Complement	C4A	0.230181	0.025	0.011	0.429213	1	NS	607	89
Oligodendrocyte	Complement	C4A	-2.89838	0.003	0.019	6.79427855789821e-06	0.0346576	Up in Old	8368	259
Reactive_Astrocyte	Complement	C4A	1.77141	0.098	0.047	7.70359270346317e-10	3.92960263803657e-06	Up in Young	7741	1268
Astrocyte	Complement	C4B	-1.81204	0.015	0.058	0	0	Up in Old	105818	25320
Choroid_Plexus	Complement	C4B	1.23018	0.048	0.011	0.113035	1	NS	607	89
Mature_Neuron	Complement	C4B	-4.0405	0.001	0.011	0.0100648	1	NS	29077	93
Oligodendrocyte	Complement	C4B	-2.04423	0.005	0.019	0.00430862	1	NS	8368	259
Reactive_Astrocyte	Complement	C4B	2.57174	0.118	0.047	1.73464675082934e-15	8.84843307598045e-12	Up in Young	7741	1268
Choroid_Plexus	Complement	CFB	-2.76982	0.002	0.011	0.115492	1	NS	607	89
Reactive_Astrocyte	Complement	CFB	1.51105	0.011	0.003	0.0115559	1	NS	7741	1268
Astrocyte	Complement	SERPING1	-1.86753	0.015	0.053	4.03764558758645e-304	2.05960301422785e-300	Up in Old	105818	25320
Choroid_Plexus	Complement	SERPING1	-2.50678	0.008	0.034	0.0348762	1	NS	607	89
Mature_Neuron	Complement	SERPING1	-3.27561	0.008	0.065	4.50389399482027e-10	2.29743632675782e-06	Up in Old	29077	93
Oligodendrocyte	Complement	SERPING1	-1.41891	0.016	0.042	0.00159542	1	NS	8368	259
Progenitors/OPCs	Complement	SERPING1	-1.89527	0.009	0.03	1.56272606220342e-13	7.97146564329963e-10	Up in Old	32893	1136
Radial_Glia	Complement	SERPING1	-0.540851	0.015	0.021	0.00147148	1	NS	35485	4372
Reactive_Astrocyte	Complement	SERPING1	-0.112697	0.045	0.048	0.576097	1	NS	7741	1268
Mature_Neuron	Cytokines	IL11	-7.70347	0	0.011	3.54372611370917e-24	1.80765469060305e-20	Up in Old	29077	93
Choroid_Plexus	Cytokines	LIF	-1.44789	0.007	0.011	0.629513	1	NS	607	89
Mature_Neuron	Cytokines	LIF	-7.11851	0	0.022	2.36707199015843e-28	1.20744342217981e-24	Up in Old	29077	93
Reactive_Astrocyte	Cytokines	LIF	-2.94254	0.003	0.024	1.48335122420456e-17	7.56657459466748e-14	Up in Old	7741	1268
Astrocyte	DDR	H2AFX	0.0108215	0.025	0.025	0.938765	1	NS	105818	25320
Mature_Neuron	DDR	H2AFX	-0.998413	0.021	0.032	0.468404	1	NS	29077	93
Oligodendrocyte	DDR	H2AFX	-0.112992	0.028	0.027	0.892665	1	NS	8368	259
Progenitors/OPCs	DDR	H2AFX	0.874894	0.03	0.017	0.00814149	1	NS	32893	1136
Radial_Glia	DDR	H2AFX	0.926404	0.02	0.011	8.61360597235527e-06	0.043938	Up in Young	35485	4372
Reactive_Astrocyte	DDR	H2AFX	0.457779	0.014	0.009	0.196324	1	NS	7741	1268
Reactive_Astrocyte	ECM_Adhesion	COL3A1	0.681231	0.127	0.121	0.313879	1	NS	7741	1268
Astrocyte	ECM_Adhesion	FN1	-2.14855	0.024	0.068	1.05960162497943e-277	5.40502788902006e-274	Up in Old	105818	25320
Choroid_Plexus	ECM_Adhesion	FN1	-4.35478	0.003	0.079	4.26320255157009e-09	2.1746596215559e-05	Up in Old	607	89
Mature_Neuron	ECM_Adhesion	FN1	-4.31115	0.004	0.075	2.42959259787565e-25	1.23933518417637e-21	Up in Old	29077	93
Reactive_Astrocyte	ECM_Adhesion	FN1	1.09644	0.149	0.176	0.303053	1	NS	7741	1268
Astrocyte	ECM_Adhesion	ICAM1	-1.71425	0.005	0.017	9.73839228098491e-86	4.9675539025304e-82	Up in Old	105818	25320
Choroid_Plexus	ECM_Adhesion	ICAM1	-3.76982	0.002	0.022	0.00513384	1	NS	607	89
Mature_Neuron	ECM_Adhesion	ICAM1	-3.20097	0.002	0.011	0.0880112	1	NS	29077	93
Reactive_Astrocyte	ECM_Adhesion	ICAM1	-0.822959	0.06	0.109	2.83057079620227e-10	1.44387416314278e-06	Up in Old	7741	1268
Astrocyte	ECM_Adhesion	SERPINA3	-5.18513	0.008	0.235	0	0	Up in Old	105818	25320
Choroid_Plexus	ECM_Adhesion	SERPINA3	-0.239305	0.058	0.067	0.711783	1	NS	607	89
Mature_Neuron	ECM_Adhesion	SERPINA3	-5.21804	0.001	0.043	1.87337956360498e-24	9.55610915394901e-21	Up in Old	29077	93
Oligodendrocyte	ECM_Adhesion	SERPINA3	-5.11695	0.003	0.093	8.16559286092211e-80	4.16526891835637e-76	Up in Old	8368	259
Progenitors/OPCs	ECM_Adhesion	SERPINA3	-5.56624	0.002	0.07	7.55687633710068e-285	3.85476261955506e-281	Up in Old	32893	1136
Radial_Glia	ECM_Adhesion	SERPINA3	-3.93893	0.004	0.053	5.18151794939748e-219	2.64309230598765e-215	Up in Old	35485	4372
Reactive_Astrocyte	ECM_Adhesion	SERPINA3	-4.12093	0.02	0.239	6.02398791135655e-239	3.07283623358297e-235	Up in Old	7741	1268
Astrocyte	ECM_Adhesion	SPP1	-1.3963	0.019	0.04	1.9324288019894e-90	9.8573193189479e-87	Up in Old	105818	25320
Choroid_Plexus	ECM_Adhesion	SPP1	-2.76982	0.002	0.011	0.115492	1	NS	607	89
Mature_Neuron	ECM_Adhesion	SPP1	-3.89611	0.005	0.054	5.87731094825996e-11	2.9980163147074e-07	Up in Old	29077	93
Oligodendrocyte	ECM_Adhesion	SPP1	-4.17192	0.011	0.147	9.59687383214605e-71	4.8953653417777e-67	Up in Old	8368	259
Radial_Glia	ECM_Adhesion	SPP1	0.0725275	0.01	0.009	0.562181	1	NS	35485	4372
Reactive_Astrocyte	ECM_Adhesion	SPP1	-3.59269	0.005	0.047	1.10609729447184e-39	5.64220229910085e-36	Up in Old	7741	1268
Choroid_Plexus	ECM_Adhesion	THBS1	-1.18486	0.008	0.011	0.776555	1	NS	607	89
Mature_Neuron	ECM_Adhesion	THBS1	3.83827	0.137	0	0.000124653	0.635857	NS	29077	93
Oligodendrocyte	ECM_Adhesion	THBS1	2.15607	0.016	0	0.0393878	1	NS	8368	259
Reactive_Astrocyte	ECM_Adhesion	THBS1	-1.76562	0.01	0.022	0.000137918	0.703518	NS	7741	1268
Mature_Neuron	ECM_Adhesion	THBS2	-6.28843	0	0.011	9.83209556811793e-10	5.01535194929696e-06	Up in Old	29077	93
Reactive_Astrocyte	ECM_Adhesion	THBS2	-0.789515	0.018	0.024	0.144489	1	NS	7741	1268
Astrocyte	ECM_Adhesion	TNC	-0.388458	0.092	0.118	2.71941661459717e-38	1.38717441510602e-34	Up in Old	105818	25320
Choroid_Plexus	ECM_Adhesion	TNC	-3.18486	0.003	0.034	0.00153234	1	NS	607	89
Mature_Neuron	ECM_Adhesion	TNC	-3.63977	0.01	0.065	1.20422922581071e-07	0.000614277	Up in Old	29077	93
Oligodendrocyte	ECM_Adhesion	TNC	-0.469538	0.031	0.039	0.461444	1	NS	8368	259
Progenitors/OPCs	ECM_Adhesion	TNC	-0.522473	0.011	0.013	0.514889	1	NS	32893	1136
Radial_Glia	ECM_Adhesion	TNC	0.760166	0.025	0.014	3.6003901240009e-06	0.0183656	Up in Young	35485	4372
Reactive_Astrocyte	ECM_Adhesion	TNC	-2.20694	0.027	0.139	1.12885793481933e-73	5.75830432551341e-70	Up in Old	7741	1268
Astrocyte	ECM_Adhesion	VCAM1	1.75814	0.015	0.005	2.87857501908057e-41	1.468361117233e-37	Up in Young	105818	25320
Choroid_Plexus	ECM_Adhesion	VCAM1	-1.76982	0.005	0.011	0.46488	1	NS	607	89
Oligodendrocyte	ECM_Adhesion	VCAM1	1.74103	0.012	0	0.071094	1	NS	8368	259
Radial_Glia	ECM_Adhesion	VCAM1	2.45309	0.011	0.002	7.47800392316022e-09	3.81452980120403e-05	Up in Young	35485	4372
Reactive_Astrocyte	ECM_Adhesion	VCAM1	0.675437	0.023	0.015	0.0816591	1	NS	7741	1268
Choroid_Plexus	Growth_Factors	BMP2	0.985068	0.043	0.011	0.149938	1	NS	607	89
Reactive_Astrocyte	Growth_Factors	BMP2	3.33645	0.037	0.004	7.60510666362095e-10	3.87936490911304e-06	Up in Young	7741	1268
Choroid_Plexus	Growth_Factors	CCN2	0.400106	0.012	0	0.309698	1	NS	607	89
Astrocyte	Growth_Factors	FGF2	-0.962057	0.007	0.014	5.86797680793847e-26	2.99325496972941e-22	Up in Old	105818	25320
Choroid_Plexus	Growth_Factors	FGF2	-3.76982	0.002	0.034	0.000190125	0.969826	NS	607	89
Oligodendrocyte	Growth_Factors	FGF2	-1.37	0.009	0.019	0.0817479	1	NS	8368	259
Reactive_Astrocyte	Growth_Factors	FGF2	-1.951	0.004	0.014	1.68917858985765e-06	0.0086165	Up in Old	7741	1268
Choroid_Plexus	Growth_Factors	GDF15	2.16878	0.102	0.022	0.0144138	1	NS	607	89
Reactive_Astrocyte	Growth_Factors	GDF15	1.18589	0.039	0.018	0.00017435	0.889358	NS	7741	1268
Astrocyte	Growth_Factors	IGFBP2	0.625865	0.124	0.087	4.64501793668701e-63	2.36942364950405e-59	Up in Young	105818	25320
Choroid_Plexus	Growth_Factors	IGFBP2	3.25993	0.522	0.079	1.27679343328533e-14	6.51292330318846e-11	Up in Young	607	89
Mature_Neuron	Growth_Factors	IGFBP2	-0.370894	0.068	0.086	0.492176	1	NS	29077	93
Oligodendrocyte	Growth_Factors	IGFBP2	2.58419	0.08	0.012	5.15833815423345e-05	0.263127	NS	8368	259
Progenitors/OPCs	Growth_Factors	IGFBP2	2.01553	0.18	0.047	3.14822623420426e-31	1.60591020206759e-27	Up in Young	32893	1136
Radial_Glia	Growth_Factors	IGFBP2	1.45761	0.083	0.032	4.17275849774816e-33	2.12852410970134e-29	Up in Young	35485	4372
Reactive_Astrocyte	Growth_Factors	IGFBP2	-0.654989	0.072	0.1	0.000321422	1	NS	7741	1268
Oligodendrocyte	Growth_Factors	PDGFA	-3.01386	0.002	0.012	0.000398553	1	NS	8368	259
Astrocyte	Growth_Factors	VEGFA	0.307516	0.127	0.096	9.40252594720331e-40	4.79622848566841e-36	Up in Young	105818	25320
Choroid_Plexus	Growth_Factors	VEGFA	0.345658	0.264	0.135	0.0197709	1	NS	607	89
Mature_Neuron	Growth_Factors	VEGFA	-1.43668	0.039	0.075	0.0620171	1	NS	29077	93
Oligodendrocyte	Growth_Factors	VEGFA	1.09675	0.071	0.035	0.0230355	1	NS	8368	259
Progenitors/OPCs	Growth_Factors	VEGFA	0.367647	0.193	0.124	8.57999303896696e-08	0.000437665	Up in Young	32893	1136
Radial_Glia	Growth_Factors	VEGFA	1.01537	0.06	0.026	5.15978805991694e-20	2.63200788936363e-16	Up in Young	35485	4372
Reactive_Astrocyte	Growth_Factors	VEGFA	-1.17651	0.06	0.14	5.3562111159261e-24	2.7322032902339e-20	Up in Old	7741	1268
Astrocyte	Lipid_Metabolism	ABCA1	1.68664	0.119	0.041	6.30550622531839e-297	3.21643872553491e-293	Up in Young	105818	25320
Choroid_Plexus	Lipid_Metabolism	ABCA1	-1.18486	0.007	0.011	0.630885	1	NS	607	89
Mature_Neuron	Lipid_Metabolism	ABCA1	-1.28281	0.009	0.011	0.834815	1	NS	29077	93
Oligodendrocyte	Lipid_Metabolism	ABCA1	0.747692	0.024	0.012	0.184555	1	NS	8368	259
Progenitors/OPCs	Lipid_Metabolism	ABCA1	1.48829	0.041	0.014	6.78192529155003e-06	0.0345946	Up in Young	32893	1136
Radial_Glia	Lipid_Metabolism	ABCA1	2.49673	0.026	0.004	5.72674624766077e-19	2.92121326093176e-15	Up in Young	35485	4372
Reactive_Astrocyte	Lipid_Metabolism	ABCA1	-0.500161	0.05	0.076	0.000178679	0.91144	NS	7741	1268
Astrocyte	Lipid_Metabolism	APOE	1.92128	0.442	0.141	0	0	Up in Young	105818	25320
Choroid_Plexus	Lipid_Metabolism	APOE	-0.367721	0.053	0.056	0.885661	1	NS	607	89
Mature_Neuron	Lipid_Metabolism	APOE	-0.175341	0.134	0.108	0.531712	1	NS	29077	93
Oligodendrocyte	Lipid_Metabolism	APOE	2.22181	0.335	0.089	5.88111803997029e-17	2.99995831218884e-13	Up in Young	8368	259
Progenitors/OPCs	Lipid_Metabolism	APOE	2.26616	0.143	0.032	1.16989536452297e-26	5.96763625443165e-23	Up in Young	32893	1136
Radial_Glia	Lipid_Metabolism	APOE	2.17788	0.233	0.049	1.10183462404237e-168	5.62045841724015e-165	Up in Young	35485	4372
Reactive_Astrocyte	Lipid_Metabolism	APOE	1.06207	0.163	0.095	7.4045849911653e-11	3.77707880399342e-07	Up in Young	7741	1268
Astrocyte	Lipid_Metabolism	FASN	0.257128	0.042	0.036	4.51389157875887e-06	0.0230254	Up in Young	105818	25320
Choroid_Plexus	Lipid_Metabolism	FASN	-1.96246	0.01	0.034	0.0635959	1	NS	607	89
Mature_Neuron	Lipid_Metabolism	FASN	0.84171	0.057	0.022	0.139773	1	NS	29077	93
Oligodendrocyte	Lipid_Metabolism	FASN	-0.244472	0.035	0.039	0.774227	1	NS	8368	259
Progenitors/OPCs	Lipid_Metabolism	FASN	0.808405	0.036	0.018	0.00099338	1	NS	32893	1136
Radial_Glia	Lipid_Metabolism	FASN	1.49346	0.021	0.007	1.58215437224162e-10	8.07056945280451e-07	Up in Young	35485	4372
Reactive_Astrocyte	Lipid_Metabolism	FASN	-0.943209	0.016	0.028	0.00193851	1	NS	7741	1268
Astrocyte	Lipid_Metabolism	HMGCR	0.680009	0.028	0.018	6.29498491516097e-21	3.21107180522361e-17	Up in Young	105818	25320
Choroid_Plexus	Lipid_Metabolism	HMGCR	-2.76982	0.002	0.011	0.115492	1	NS	607	89
Mature_Neuron	Lipid_Metabolism	HMGCR	-0.586012	0.049	0.065	0.498652	1	NS	29077	93
Oligodendrocyte	Lipid_Metabolism	HMGCR	-1.65129	0.025	0.073	2.3354705533076e-06	0.0119132	Up in Old	8368	259
Progenitors/OPCs	Lipid_Metabolism	HMGCR	0.369863	0.052	0.036	0.0208349	1	NS	32893	1136
Radial_Glia	Lipid_Metabolism	HMGCR	2.57012	0.013	0.002	1.59829253164317e-10	8.15289020391183e-07	Up in Young	35485	4372
Reactive_Astrocyte	Lipid_Metabolism	HMGCR	0.171395	0.02	0.015	0.229877	1	NS	7741	1268
Astrocyte	Lipid_Metabolism	LDLR	-1.12013	0.037	0.077	1.64014653532297e-173	8.36638747668248e-170	Up in Old	105818	25320
Choroid_Plexus	Lipid_Metabolism	LDLR	-3.50678	0.007	0.101	8.50411449030132e-10	4.3379488015027e-06	Up in Old	607	89
Mature_Neuron	Lipid_Metabolism	LDLR	-2.31115	0.006	0.022	0.0691217	1	NS	29077	93
Oligodendrocyte	Lipid_Metabolism	LDLR	-1.15036	0.015	0.031	0.0473316	1	NS	8368	259
Progenitors/OPCs	Lipid_Metabolism	LDLR	-1.30612	0.011	0.025	1.61813312607281e-05	0.082541	NS	32893	1136
Radial_Glia	Lipid_Metabolism	LDLR	0.648435	0.012	0.008	0.00460578	1	NS	35485	4372
Reactive_Astrocyte	Lipid_Metabolism	LDLR	-2.25264	0.025	0.111	8.32989164676262e-52	4.24907772901361e-48	Up in Old	7741	1268
Astrocyte	Lipid_Metabolism	SREBF1	-0.671863	0.096	0.151	2.70884472824721e-145	1.3817816958789e-141	Up in Old	105818	25320
Choroid_Plexus	Lipid_Metabolism	SREBF1	-1.44789	0.023	0.056	0.0737548	1	NS	607	89
Mature_Neuron	Lipid_Metabolism	SREBF1	-1.55598	0.011	0.022	0.3036	1	NS	29077	93
Oligodendrocyte	Lipid_Metabolism	SREBF1	-1.11957	0.04	0.081	0.000943219	1	NS	8368	259
Progenitors/OPCs	Lipid_Metabolism	SREBF1	-0.311425	0.021	0.024	0.489543	1	NS	32893	1136
Radial_Glia	Lipid_Metabolism	SREBF1	0.485757	0.029	0.019	0.000310705	1	NS	35485	4372
Reactive_Astrocyte	Lipid_Metabolism	SREBF1	-2.81416	0.021	0.144	3.41325084641205e-98	1.74109925675479e-94	Up in Old	7741	1268
Astrocyte	Lipid_Metabolism	SREBF2	0.670944	0.057	0.036	4.40140484742316e-41	2.24515661267055e-37	Up in Young	105818	25320
Choroid_Plexus	Lipid_Metabolism	SREBF2	-0.962464	0.018	0.034	0.330696	1	NS	607	89
Mature_Neuron	Lipid_Metabolism	SREBF2	0.0191483	0.064	0.054	0.693743	1	NS	29077	93
Oligodendrocyte	Lipid_Metabolism	SREBF2	0.375332	0.052	0.035	0.219383	1	NS	8368	259
Progenitors/OPCs	Lipid_Metabolism	SREBF2	0.544631	0.064	0.04	0.00162505	1	NS	32893	1136
Radial_Glia	Lipid_Metabolism	SREBF2	2.27276	0.038	0.008	1.34952001573631e-24	6.88390160027091e-21	Up in Young	35485	4372
Reactive_Astrocyte	Lipid_Metabolism	SREBF2	-0.526549	0.033	0.048	0.00516536	1	NS	7741	1268
Astrocyte	Metabolic_Shift	HK2	-0.521693	0.032	0.046	6.59064258847567e-29	3.36188678438144e-25	Up in Old	105818	25320
Choroid_Plexus	Metabolic_Shift	HK2	-1.3775	0.031	0.056	0.219125	1	NS	607	89
Mature_Neuron	Metabolic_Shift	HK2	-1.51364	0.015	0.032	0.165736	1	NS	29077	93
Oligodendrocyte	Metabolic_Shift	HK2	-0.621541	0.027	0.035	0.423272	1	NS	8368	259
Progenitors/OPCs	Metabolic_Shift	HK2	0.110808	0.028	0.023	0.338667	1	NS	32893	1136
Radial_Glia	Metabolic_Shift	HK2	0.362284	0.017	0.013	0.0608447	1	NS	35485	4372
Reactive_Astrocyte	Metabolic_Shift	HK2	-2.36669	0.021	0.112	4.59577384923991e-61	2.34430424049728e-57	Up in Old	7741	1268
Astrocyte	Metabolic_Shift	LDHA	0.108404	0.034	0.032	0.0996292	1	NS	105818	25320
Choroid_Plexus	Metabolic_Shift	LDHA	0.345658	0.04	0.022	0.427676	1	NS	607	89
Mature_Neuron	Metabolic_Shift	LDHA	-0.0357666	0.05	0.043	0.741785	1	NS	29077	93
Oligodendrocyte	Metabolic_Shift	LDHA	-0.244472	0.034	0.039	0.69529	1	NS	8368	259
Progenitors/OPCs	Metabolic_Shift	LDHA	1.44918	0.036	0.012	1.95518933483478e-05	0.0997342	NS	32893	1136
Radial_Glia	Metabolic_Shift	LDHA	0.5128	0.029	0.021	0.00170797	1	NS	35485	4372
Reactive_Astrocyte	Metabolic_Shift	LDHA	0.752944	0.064	0.044	0.00613924	1	NS	7741	1268
Astrocyte	Metabolic_Shift	PDK1	0.994187	0.012	0.006	4.68406789248481e-17	2.3893430319565e-13	Up in Young	105818	25320
Choroid_Plexus	Metabolic_Shift	PDK1	-1.76982	0.005	0.011	0.46488	1	NS	607	89
Mature_Neuron	Metabolic_Shift	PDK1	0.0289806	0.011	0	0.310582	1	NS	29077	93
Oligodendrocyte	Metabolic_Shift	PDK1	0.658566	0.012	0.004	0.228754	1	NS	8368	259
Progenitors/OPCs	Metabolic_Shift	PDK1	1.89513	0.033	0.008	3.2596436561925e-06	0.0166274	Up in Young	32893	1136
Radial_Glia	Metabolic_Shift	PDK1	1.23843	0.011	0.004	5.99589580237293e-05	0.305851	NS	35485	4372
Reactive_Astrocyte	Metabolic_Shift	PDK1	1.37189	0.01	0.003	0.0161479	1	NS	7741	1268
Astrocyte	Metabolic_Shift	PFKFB3	-0.688326	0.103	0.16	1.24524199191971e-148	6.35197940078243e-145	Up in Old	105818	25320
Choroid_Plexus	Metabolic_Shift	PFKFB3	-2.35478	0.021	0.09	0.000393246	1	NS	607	89
Mature_Neuron	Metabolic_Shift	PFKFB3	-0.154006	0.038	0.032	0.772803	1	NS	29077	93
Oligodendrocyte	Metabolic_Shift	PFKFB3	0.20619	0.043	0.031	0.339954	1	NS	8368	259
Progenitors/OPCs	Metabolic_Shift	PFKFB3	1.29989	0.063	0.022	1.81452860872228e-08	9.25591043309234e-05	Up in Young	32893	1136
Radial_Glia	Metabolic_Shift	PFKFB3	1.20631	0.037	0.015	4.2589132278111e-14	2.17247163750644e-10	Up in Young	35485	4372
Reactive_Astrocyte	Metabolic_Shift	PFKFB3	-1.57173	0.056	0.166	8.80603026669764e-45	4.49195603904247e-41	Up in Old	7741	1268
Astrocyte	Metabolic_Shift	PKM	-0.999612	0.242	0.401	0	0	Up in Old	105818	25320
Choroid_Plexus	Metabolic_Shift	PKM	1.30105	0.539	0.281	2.81459146143563e-06	0.0143572	Up in Young	607	89
Mature_Neuron	Metabolic_Shift	PKM	-1.42478	0.172	0.376	2.56121891799719e-08	0.000130648	Up in Old	29077	93
Oligodendrocyte	Metabolic_Shift	PKM	-0.0575487	0.2	0.193	0.790758	1	NS	8368	259
Progenitors/OPCs	Metabolic_Shift	PKM	-1.06067	0.176	0.269	3.40952841739346e-20	1.7392004457124e-16	Up in Old	32893	1136
Radial_Glia	Metabolic_Shift	PKM	-0.368123	0.172	0.169	0.353509	1	NS	35485	4372
Reactive_Astrocyte	Metabolic_Shift	PKM	-1.41438	0.118	0.32	2.80339183823372e-78	1.43001017668302e-74	Up in Old	7741	1268
Astrocyte	Metabolic_Shift	SLC2A1	-1.08202	0.153	0.244	1.47315033784375e-313	7.51453987334095e-310	Up in Old	105818	25320
Choroid_Plexus	Metabolic_Shift	SLC2A1	2.24265	0.524	0.112	6.03643716394817e-12	3.07918659732996e-08	Up in Young	607	89
Mature_Neuron	Metabolic_Shift	SLC2A1	-2.70664	0.03	0.161	1.42410829211187e-13	7.26437639806264e-10	Up in Old	29077	93
Oligodendrocyte	Metabolic_Shift	SLC2A1	-0.987707	0.07	0.12	0.00167282	1	NS	8368	259
Progenitors/OPCs	Metabolic_Shift	SLC2A1	-0.433902	0.046	0.056	0.110282	1	NS	32893	1136
Radial_Glia	Metabolic_Shift	SLC2A1	0.257636	0.068	0.047	5.62775448826929e-07	0.00287072	Up in Young	35485	4372
Reactive_Astrocyte	Metabolic_Shift	SLC2A1	-2.81223	0.067	0.3	3.72071759436381e-153	1.89793804488498e-149	Up in Old	7741	1268
Astrocyte	Metabolic_Shift	SLC2A3	2.64168	0.1	0.017	0	0	Up in Young	105818	25320
Choroid_Plexus	Metabolic_Shift	SLC2A3	-0.310388	0.016	0.011	0.712517	1	NS	607	89
Mature_Neuron	Metabolic_Shift	SLC2A3	0.136434	0.035	0.022	0.476998	1	NS	29077	93
Oligodendrocyte	Metabolic_Shift	SLC2A3	2.23723	0.052	0.008	0.00132622	1	NS	8368	259
Progenitors/OPCs	Metabolic_Shift	SLC2A3	2.76142	0.07	0.01	2.68769368153494e-15	1.37099254695097e-11	Up in Young	32893	1136
Radial_Glia	Metabolic_Shift	SLC2A3	2.01716	0.042	0.011	5.51629129445831e-24	2.81386018930318e-20	Up in Young	35485	4372
Reactive_Astrocyte	Metabolic_Shift	SLC2A3	1.50088	0.071	0.027	3.10561190544271e-09	1.58417263296633e-05	Up in Young	7741	1268
Astrocyte	Myeloid_Recruitment	CD68	-2.42433	0.002	0.011	2.63538539308811e-95	1.34431008901425e-91	Up in Old	105818	25320
Choroid_Plexus	Myeloid_Recruitment	CD68	-2.18486	0.003	0.011	0.28702	1	NS	607	89
Oligodendrocyte	Myeloid_Recruitment	CD68	-3.2065	0.003	0.027	1.73912453161906e-09	8.8712742357888e-06	Up in Old	8368	259
Progenitors/OPCs	Myeloid_Recruitment	CD68	-3.53382	0.001	0.01	1.71499283371495e-17	8.74817844477998e-14	Up in Old	32893	1136
Reactive_Astrocyte	Myeloid_Recruitment	CD68	-2.75198	0.004	0.024	1.5423588916624e-17	7.86757270636993e-14	Up in Old	7741	1268
Astrocyte	Myeloid_Recruitment	CSF1	-2.06324	0.007	0.029	3.87495334234447e-186	1.97661369992991e-182	Up in Old	105818	25320
Choroid_Plexus	Myeloid_Recruitment	CSF1	-4.47026	0.005	0.124	9.8598013571441e-14	5.02948467227921e-10	Up in Old	607	89
Mature_Neuron	Myeloid_Recruitment	CSF1	-3.76487	0.002	0.011	0.0255172	1	NS	29077	93
Oligodendrocyte	Myeloid_Recruitment	CSF1	-2.13939	0.005	0.019	0.00210248	1	NS	8368	259
Progenitors/OPCs	Myeloid_Recruitment	CSF1	-2.58566	0.002	0.014	3.34708592903814e-13	1.70734853240235e-09	Up in Old	32893	1136
Reactive_Astrocyte	Myeloid_Recruitment	CSF1	-2.63449	0.022	0.124	6.10141000471669e-73	3.11232924340598e-69	Up in Old	7741	1268
Astrocyte	Oxidative_Stress	HMOX1	0.564744	0.024	0.016	4.213596392979e-15	2.14935552005859e-11	Up in Young	105818	25320
Choroid_Plexus	Oxidative_Stress	HMOX1	-1.58341	0.096	0.225	0.000252604	1	NS	607	89
Mature_Neuron	Oxidative_Stress	HMOX1	-1.93088	0.006	0.011	0.507516	1	NS	29077	93
Oligodendrocyte	Oxidative_Stress	HMOX1	-1.35435	0.016	0.039	0.0069407	1	NS	8368	259
Progenitors/OPCs	Oxidative_Stress	HMOX1	-1.59701	0.006	0.018	1.33055190002975e-06	0.00678715	Up in Old	32893	1136
Radial_Glia	Oxidative_Stress	HMOX1	0.436014	0.016	0.011	0.0299514	1	NS	35485	4372
Reactive_Astrocyte	Oxidative_Stress	HMOX1	-1.12454	0.011	0.023	0.000295999	1	NS	7741	1268
Astrocyte	Oxidative_Stress	NQO1	-2.56708	0.015	0.083	0	0	Up in Old	105818	25320
Choroid_Plexus	Oxidative_Stress	NQO1	1.47811	0.028	0	0.110443	1	NS	607	89
Mature_Neuron	Oxidative_Stress	NQO1	-2.81811	0.004	0.022	0.013446	1	NS	29077	93
Oligodendrocyte	Oxidative_Stress	NQO1	-0.0713443	0.014	0.012	0.701573	1	NS	8368	259
Progenitors/OPCs	Oxidative_Stress	NQO1	-2.69386	0.005	0.034	5.1198110561003e-34	2.61161561971676e-30	Up in Old	32893	1136
Radial_Glia	Oxidative_Stress	NQO1	-0.81921	0.01	0.017	4.98782268713462e-05	0.254429	NS	35485	4372
Reactive_Astrocyte	Oxidative_Stress	NQO1	-2.46701	0.007	0.035	3.41997393123458e-20	1.74452870232276e-16	Up in Old	7741	1268
Astrocyte	Oxidative_Stress	SOD1	-0.655438	0.043	0.066	3.9768388423565e-58	2.02858549348605e-54	Up in Old	105818	25320
Choroid_Plexus	Oxidative_Stress	SOD1	-0.654342	0.063	0.09	0.333941	1	NS	607	89
Mature_Neuron	Oxidative_Stress	SOD1	0.704506	0.034	0.011	0.211973	1	NS	29077	93
Oligodendrocyte	Oxidative_Stress	SOD1	-0.0696697	0.05	0.05	0.97037	1	NS	8368	259
Progenitors/OPCs	Oxidative_Stress	SOD1	-0.643606	0.032	0.048	0.00246866	1	NS	32893	1136
Radial_Glia	Oxidative_Stress	SOD1	-0.0324631	0.041	0.04	0.881653	1	NS	35485	4372
Reactive_Astrocyte	Oxidative_Stress	SOD1	-1.14699	0.026	0.055	1.02450930991805e-08	5.22602198989195e-05	Up in Old	7741	1268
Astrocyte	Oxidative_Stress	TXNRD1	-1.34736	0.014	0.035	1.80471736226406e-105	9.20586326490897e-102	Up in Old	105818	25320
Choroid_Plexus	Oxidative_Stress	TXNRD1	-3.57717	0.005	0.067	1.13387506866204e-06	0.0057839	Up in Old	607	89
Mature_Neuron	Oxidative_Stress	TXNRD1	-2.70347	0.007	0.032	0.00234227	1	NS	29077	93
Oligodendrocyte	Oxidative_Stress	TXNRD1	-1.41395	0.011	0.027	0.0215761	1	NS	8368	259
Progenitors/OPCs	Oxidative_Stress	TXNRD1	-1.03946	0.01	0.019	0.001513	1	NS	32893	1136
Radial_Glia	Oxidative_Stress	TXNRD1	-0.405667	0.011	0.014	0.0463262	1	NS	35485	4372
Reactive_Astrocyte	Oxidative_Stress	TXNRD1	-2.35217	0.007	0.035	1.10880246407486e-18	5.65600136924586e-15	Up in Old	7741	1268
Astrocyte	Proteases	ADAM17	0.915872	0.023	0.012	5.47932958430645e-27	2.79500602095472e-23	Up in Young	105818	25320
Mature_Neuron	Proteases	ADAM17	-2.39766	0.006	0.022	0.0560983	1	NS	29077	93
Oligodendrocyte	Proteases	ADAM17	-0.0442325	0.011	0.008	0.639506	1	NS	8368	259
Progenitors/OPCs	Proteases	ADAM17	1.81668	0.015	0.004	0.00121561	1	NS	32893	1136
Reactive_Astrocyte	Proteases	ADAM17	-0.982877	0.017	0.035	3.7880129653403e-05	0.193227	NS	7741	1268
Astrocyte	Proteases	ADAMTS1	1.52173	0.015	0.005	3.68132776528186e-35	1.87784529307028e-31	Up in Young	105818	25320
Choroid_Plexus	Proteases	ADAMTS1	-0.184857	0.018	0.011	0.642311	1	NS	607	89
Mature_Neuron	Proteases	ADAMTS1	-3.53354	0.003	0.022	0.000587235	1	NS	29077	93
Reactive_Astrocyte	Proteases	ADAMTS1	2.94922	0.065	0.01	8.4566636991765e-15	4.31374415294993e-11	Up in Young	7741	1268
Astrocyte	Proteases	MMP14	2.3388	0.151	0.031	0	0	Up in Young	105818	25320
Choroid_Plexus	Proteases	MMP14	0.967146	0.186	0.079	0.0134287	1	NS	607	89
Mature_Neuron	Proteases	MMP14	1.15658	0.023	0	0.137726	1	NS	29077	93
Oligodendrocyte	Proteases	MMP14	1.33929	0.072	0.027	0.00557996	1	NS	8368	259
Progenitors/OPCs	Proteases	MMP14	1.20145	0.033	0.013	0.000193334	0.986196	NS	32893	1136
Radial_Glia	Proteases	MMP14	2.944	0.058	0.008	1.98822949565816e-44	1.01419586573523e-40	Up in Young	35485	4372
Reactive_Astrocyte	Proteases	MMP14	0.562298	0.125	0.079	3.02164094754706e-06	0.0154134	Up in Young	7741	1268
Mature_Neuron	Proteases	PLAU	-9.87339	0	0.022	5.22969676042311e-138	2.66766831749183e-134	Up in Old	29077	93
Choroid_Plexus	Proteases	PLAUR	-5.09175	0	0.045	1.67444859196852e-07	0.000854136	Up in Old	607	89
Reactive_Astrocyte	Proteases	PLAUR	-1.80261	0.007	0.024	3.93480940518643e-09	2.0071462775856e-05	Up in Old	7741	1268
Astrocyte	Proteases	SERPINE1	-7.57894	0	0.012	1.88173024352563e-272	9.59870597222422e-269	Up in Old	105818	25320
Choroid_Plexus	Proteases	SERPINE1	-1.18486	0.013	0.022	0.492659	1	NS	607	89
Mature_Neuron	Proteases	SERPINE1	-12.2884	0	0.054	0	0	Up in Old	29077	93
Reactive_Astrocyte	Proteases	SERPINE1	-3.68969	0.005	0.049	2.06782022080995e-44	1.05479509463515e-40	Up in Old	7741	1268
Astrocyte	Proteases	TIMP2	1.86964	0.101	0.028	8.21213057930916e-302	4.1890078085056e-298	Up in Young	105818	25320
Choroid_Plexus	Proteases	TIMP2	0.93062	0.041	0.011	0.164651	1	NS	607	89
Mature_Neuron	Proteases	TIMP2	-0.0986074	0.069	0.043	0.350259	1	NS	29077	93
Oligodendrocyte	Proteases	TIMP2	0.299024	0.09	0.073	0.346964	1	NS	8368	259
Progenitors/OPCs	Proteases	TIMP2	1.25641	0.048	0.019	9.31634519650175e-06	0.0475227	Up in Young	32893	1136
Radial_Glia	Proteases	TIMP2	2.35477	0.067	0.013	1.2900621361477e-44	6.58060695648941e-41	Up in Young	35485	4372
Reactive_Astrocyte	Proteases	TIMP2	1.14676	0.048	0.022	3.50265213461989e-05	0.17867	NS	7741	1268
Astrocyte	Stress_Response	ATF4	-0.114466	0.067	0.066	0.892559	1	NS	105818	25320
Choroid_Plexus	Stress_Response	ATF4	-1.08532	0.069	0.135	0.0294865	1	NS	607	89
Mature_Neuron	Stress_Response	ATF4	-0.787524	0.091	0.14	0.0987472	1	NS	29077	93
Oligodendrocyte	Stress_Response	ATF4	-1.04049	0.072	0.116	0.00595758	1	NS	8368	259
Progenitors/OPCs	Stress_Response	ATF4	-0.0659246	0.109	0.086	0.026751	1	NS	32893	1136
Radial_Glia	Stress_Response	ATF4	0.299324	0.063	0.044	1.44269522885226e-06	0.00735919	Up in Young	35485	4372
Reactive_Astrocyte	Stress_Response	ATF4	-0.799491	0.053	0.088	1.08108628445476e-06	0.00551462	Up in Old	7741	1268
Choroid_Plexus	Stress_Response	ATF6	-2.76982	0.002	0.011	0.115492	1	NS	607	89
Astrocyte	Stress_Response	DDIT3	1.62282	0.095	0.031	9.97930360433519e-239	5.09044276857138e-235	Up in Young	105818	25320
Choroid_Plexus	Stress_Response	DDIT3	1.08816	0.044	0.011	0.136366	1	NS	607	89
Mature_Neuron	Stress_Response	DDIT3	-0.594945	0.028	0.032	0.79772	1	NS	29077	93
Oligodendrocyte	Stress_Response	DDIT3	1.17314	0.058	0.023	0.0165793	1	NS	8368	259
Progenitors/OPCs	Stress_Response	DDIT3	1.32483	0.033	0.012	0.00013252	0.675984	NS	32893	1136
Radial_Glia	Stress_Response	DDIT3	1.5437	0.053	0.019	4.58776059180318e-23	2.3402166778788e-19	Up in Young	35485	4372
Reactive_Astrocyte	Stress_Response	DDIT3	1.01152	0.056	0.029	7.08821831239253e-05	0.36157	NS	7741	1268
Astrocyte	Stress_Response	HSPA8	-1.59307	0.082	0.215	0	0	Up in Old	105818	25320
Choroid_Plexus	Stress_Response	HSPA8	-2.16837	0.059	0.191	9.14237988314726e-06	0.0466353	Up in Old	607	89
Mature_Neuron	Stress_Response	HSPA8	-0.146025	0.307	0.312	0.814472	1	NS	29077	93
Oligodendrocyte	Stress_Response	HSPA8	-1.01386	0.105	0.174	0.000257492	1	NS	8368	259
Progenitors/OPCs	Stress_Response	HSPA8	-1.06615	0.157	0.252	1.93190680807145e-21	9.85465662797244e-18	Up in Old	32893	1136
Radial_Glia	Stress_Response	HSPA8	-0.424085	0.088	0.092	0.214198	1	NS	35485	4372
Reactive_Astrocyte	Stress_Response	HSPA8	-1.13123	0.061	0.106	1.1399916806801e-09	5.81509756314921e-06	Up in Old	7741	1268
Astrocyte	Stress_Response	HSPB8	-1.27639	0.09	0.215	0	0	Up in Old	105818	25320
Choroid_Plexus	Stress_Response	HSPB8	-2.63232	0.016	0.09	4.48157643686563e-05	0.228605	NS	607	89
Mature_Neuron	Stress_Response	HSPB8	-1.40885	0.016	0.032	0.202894	1	NS	29077	93
Oligodendrocyte	Stress_Response	HSPB8	-0.132279	0.075	0.081	0.7288	1	NS	8368	259
Progenitors/OPCs	Stress_Response	HSPB8	-1.51179	0.02	0.052	4.3797474489999e-14	2.23410917373485e-10	Up in Old	32893	1136
Radial_Glia	Stress_Response	HSPB8	-0.396977	0.04	0.051	0.00109336	1	NS	35485	4372
Reactive_Astrocyte	Stress_Response	HSPB8	-1.84275	0.031	0.11	1.98711938221225e-38	1.01362959686647e-34	Up in Old	7741	1268
Astrocyte	Stress_Response	XBP1	0.682663	0.02	0.013	9.15264851514171e-16	4.66876600757378e-12	Up in Young	105818	25320
Choroid_Plexus	Stress_Response	XBP1	-2.44789	0.007	0.034	0.0168011	1	NS	607	89
Mature_Neuron	Stress_Response	XBP1	0.376904	0.014	0	0.254155	1	NS	29077	93
Oligodendrocyte	Stress_Response	XBP1	1.40399	0.02	0.004	0.0636661	1	NS	8368	259
Progenitors/OPCs	Stress_Response	XBP1	1.60732	0.024	0.006	0.000105314	0.537206	NS	32893	1136
Radial_Glia	Stress_Response	XBP1	1.43154	0.017	0.006	9.6585740835201e-08	0.000492684	Up in Young	35485	4372
Reactive_Astrocyte	Stress_Response	XBP1	0.14848	0.026	0.023	0.566879	1	NS	7741	1268
Choroid_Plexus	TGFbeta_Signaling	BMP6	0.0375356	0.01	0	0.347437	1	NS	607	89
Choroid_Plexus	TGFbeta_Signaling	SMAD3	2.23018	0.104	0.011	0.0048132	1	NS	607	89
Reactive_Astrocyte	TGFbeta_Signaling	SMAD3	-0.628113	0.01	0.015	0.105535	1	NS	7741	1268
Astrocyte	TGFbeta_Signaling	TGFB2	-0.915394	0.029	0.056	1.97200162353388e-95	1.00591802816463e-91	Up in Old	105818	25320
Choroid_Plexus	TGFbeta_Signaling	TGFB2	-2.76982	0.005	0.034	0.00618841	1	NS	607	89
Mature_Neuron	TGFbeta_Signaling	TGFB2	-0.625467	0.02	0.022	0.942119	1	NS	29077	93
Oligodendrocyte	TGFbeta_Signaling	TGFB2	0.0665146	0.024	0.015	0.399685	1	NS	8368	259
Progenitors/OPCs	TGFbeta_Signaling	TGFB2	-0.0110924	0.013	0.012	0.908478	1	NS	32893	1136
Radial_Glia	TGFbeta_Signaling	TGFB2	0.311811	0.018	0.015	0.123413	1	NS	35485	4372
Reactive_Astrocyte	TGFbeta_Signaling	TGFB2	-1.63911	0.012	0.037	2.30691374545841e-11	1.17675670155834e-07	Up in Old	7741	1268

### Sheet: Figure S17_Table1
p_val	avg_log2FC	pct.1	pct.2	p_val_adj	gene	lineage	donor
0	4.383	0.158	0.009	0	IRF1	Astrocyte	BB026
0	3.07493	0.129	0.018	0	ICAM1	Astrocyte	BB026
0	2.96004	0.116	0.018	0	GBP1	Astrocyte	BB026
0	2.79225	0.114	0.02	0	CCL2	Astrocyte	BB026
5.7845553360009e-296	2.33509	0.112	0.026	2.95070167689406e-292	CSF1	Astrocyte	BB026
7.69642257095742e-230	-1.37841	0.061	0.16	3.92594515344538e-226	SREBF1	Astrocyte	BB026
1.47139849932834e-183	-1.13215	0.07	0.16	7.50560374507385e-180	IRS2	Astrocyte	BB026
5.81564680195009e-183	-1.34413	0.082	0.173	2.96656143367474e-179	CDKN1A	Astrocyte	BB026
1.32371986300017e-141	-0.502055	0.292	0.41	6.75229502116385e-138	PKM	Astrocyte	BB026
5.01079907492197e-129	-1.13843	0.061	0.13	2.55600860811769e-125	FOXJ1	Astrocyte	BB026
8.29726231746658e-124	-1.11985	0.058	0.124	4.2324335081397e-120	TNC	Astrocyte	BB026
4.70365848661221e-122	-0.886558	0.09	0.165	2.39933619402089e-118	AQP4	Astrocyte	BB026
2.34128410551126e-111	-0.847776	0.095	0.168	1.19428902222129e-107	PFKFB3	Astrocyte	BB026
1.28714633887832e-107	-0.732771	0.097	0.17	6.5657334746183e-104	TSPAN3	Astrocyte	BB026
1.15873993599146e-100	-0.799765	0.1	0.17	5.91073241349245e-97	MAOB	Astrocyte	BB026
2.68289818444477e-93	-1.03236	0.055	0.11	1.36854636388528e-89	SOX2	Astrocyte	BB026
1.56431619156257e-83	-0.564978	0.153	0.226	7.97957689316065e-80	HSPB8	Astrocyte	BB026
5.26447245935362e-82	-0.670079	0.137	0.205	2.68540740151628e-78	HSPA8	Astrocyte	BB026
1.17990759298448e-80	-0.584537	0.115	0.181	6.01870863181383e-77	TUBB2B	Astrocyte	BB026
1.05536117001198e-67	-0.660008	0.183	0.247	5.38339732823112e-64	SERPINA3	Astrocyte	BB026
8.98642112575659e-67	-0.784862	0.066	0.113	4.58397341624844e-63	PALLD	Astrocyte	BB026
3.53748056218708e-63	-0.463044	0.184	0.25	1.80446883477163e-59	SLC2A1	Astrocyte	BB026
3.40211250448735e-56	0.73933	0.203	0.147	1.73541758853899e-52	CHI3L1	Astrocyte	BB026
1.89044536337614e-51	-0.645239	0.067	0.108	9.64316179858167e-48	SEPTIN9	Astrocyte	BB026
1.96582313389221e-49	-0.368294	0.109	0.16	1.00276638059842e-45	GJA1	Astrocyte	BB026
3.55134916890572e-48	-0.584464	0.082	0.125	1.81154321105881e-44	LAMP1	Astrocyte	BB026
8.15285183716229e-46	-0.509278	0.104	0.15	4.15876972213649e-42	ADM	Astrocyte	BB026
1.75128475824495e-41	-0.467085	0.141	0.189	8.93330355180749e-38	CD44	Astrocyte	BB026
3.70725547244603e-37	-0.386442	0.084	0.123	1.89107101649472e-33	FADS2	Astrocyte	BB026
2.04338276682513e-36	-0.408642	0.114	0.156	1.0423295493575e-32	CADM3	Astrocyte	BB026
5.083808888501e-34	-0.532718	0.075	0.108	2.59325091402436e-30	NTRK2	Astrocyte	BB026
7.01541166996685e-26	-0.445846	0.072	0.1	3.57856149285009e-22	RNF187	Astrocyte	BB026
2.9083157156351e-25	0.548806	0.177	0.145	1.48353184654547e-21	EEF1G	Astrocyte	BB026
4.23055896017097e-13	-0.176997	0.182	0.21	2.15800812558321e-09	TKT	Astrocyte	BB026
1.54705513634106e-11	-0.138072	0.083	0.103	7.89152825047576e-08	BSG	Astrocyte	BB026
1.56581280773866e-11	0.441848	0.146	0.127	7.98721113227492e-08	FAM107A	Astrocyte	BB026
1.54419435786196e-05	-0.290112	0.135	0.148	0.0787694	NR4A1	Astrocyte	BB026
1.56714936375418e-05	-0.157565	0.095	0.107	0.0799403	CSRP1	Astrocyte	BB026
0.00695749	0.132957	0.76	0.84	1	GFAP	Astrocyte	BB026
0.440451	0.143533	0.099	0.103	1	APP	Astrocyte	BB026
0.542281	0.156814	0.098	0.101	1	MAP1B	Astrocyte	BB026
0	3.79447	0.945	0.142	0	GFAP	Astrocyte	BB028
4.19657032065539e-288	-3.79172	0.013	0.15	2.14067052056631e-284	P4HB	Astrocyte	BB028
3.44964725362444e-266	-2.80022	0.046	0.266	1.75966506407383e-262	ATF4	Astrocyte	BB028
4.07498126010563e-251	-2.76582	0.043	0.249	2.07864794077988e-247	ALDOA	Astrocyte	BB028
2.14014609023264e-206	-3.06535	0.022	0.163	1.09168852062767e-202	NDRG1	Astrocyte	BB028
4.79692856045307e-168	-1.69263	0.224	0.514	2.44691325868711e-164	EEF1G	Astrocyte	BB028
1.56378274768227e-166	-2.71309	0.032	0.178	7.97685579592725e-163	ITGB1	Astrocyte	BB028
7.23029341935319e-157	-1.96447	0.138	0.383	3.68817267321206e-153	HSPA8	Astrocyte	BB028
3.05509201635828e-148	-2.73395	0.022	0.137	1.55840243754436e-144	VDAC2	Astrocyte	BB028
7.75503405722006e-127	-2.97518	0.014	0.101	3.95584287258795e-123	HMGA1	Astrocyte	BB028
5.7226841807047e-125	-2.86751	0.014	0.103	2.91914120057747e-121	IMPDH2	Astrocyte	BB028
3.18435079890282e-106	-1.81146	0.075	0.237	1.62433734252033e-102	GPI	Astrocyte	BB028
7.76581961003963e-93	7.58643	0.23	0.001	3.96134458308121e-89	AQP4	Astrocyte	BB028
6.63517644551356e-90	-1.8722	0.068	0.21	3.38460350485647e-86	BSG	Astrocyte	BB028
7.35788436380927e-86	2.75096	0.278	0.043	3.75325681397911e-82	HSPB8	Astrocyte	BB028
1.76369574557761e-85	-2.27333	0.025	0.116	8.99661199819137e-82	HMOX1	Astrocyte	BB028
2.78197581796668e-85	-1.98177	0.046	0.163	1.4190858647448e-81	HSPD1	Astrocyte	BB028
1.75618786695395e-80	-1.96016	0.04	0.148	8.95831430933209e-77	EIF4A1	Astrocyte	BB028
7.74485856624538e-69	3.19696	0.218	0.026	3.95065235464177e-65	CSRP1	Astrocyte	BB028
2.32768504237224e-66	-1.60647	0.111	0.255	1.18735214011408e-62	CDKN1A	Astrocyte	BB028
2.36499308006539e-66	-2.02709	0.044	0.144	1.20638297014135e-62	CHI3L1	Astrocyte	BB028
1.86173223646496e-61	3.79692	0.178	0.009	9.49669613820778e-58	FAM107A	Astrocyte	BB028
3.13848528907892e-60	-2.07622	0.027	0.104	1.60094134595916e-56	GANAB	Astrocyte	BB028
6.25270158163579e-60	-2.02551	0.026	0.102	3.18950307679242e-56	ARF1	Astrocyte	BB028
7.36520266512626e-57	-1.60818	0.082	0.2	3.75698987948091e-53	CLIC4	Astrocyte	BB028
1.36824986082316e-54	-1.68993	0.047	0.141	6.97944254005893e-51	EIF4G1	Astrocyte	BB028
4.08291662355545e-51	4.06437	0.152	0.009	2.08269576967563e-47	GPRC5B	Astrocyte	BB028
1.44069586760828e-48	4.08287	0.145	0.008	7.34898962066983e-45	NDRG2	Astrocyte	BB028
2.13446272360114e-43	-1.3825	0.07	0.168	1.08878943530894e-39	ANXA5	Astrocyte	BB028
1.86550372691638e-42	2.03162	0.194	0.051	9.51593451100043e-39	ADM	Astrocyte	BB028
2.01454207125366e-38	2.14275	0.176	0.045	1.02761791054649e-34	SERPINA3	Astrocyte	BB028
1.35520212646902e-36	4.37757	0.109	0.005	6.91288604711848e-33	ITGB4	Astrocyte	BB028
9.0010782123084e-36	3.52781	0.115	0.01	4.59144999609852e-32	NTRK2	Astrocyte	BB028
1.87128329084053e-35	2.3514	0.148	0.031	9.54541606657757e-32	GADD45A	Astrocyte	BB028
1.02759644766409e-34	0.937467	0.345	0.19	5.24176947953454e-31	TKT	Astrocyte	BB028
1.44831471606708e-34	-1.14471	0.091	0.188	7.38785336665816e-31	CANX	Astrocyte	BB028
1.59747372397566e-34	2.45798	0.14	0.027	8.14871346599982e-31	TNC	Astrocyte	BB028
1.35505138456268e-33	3.00991	0.117	0.014	6.91211711265424e-30	NQO1	Astrocyte	BB028
5.23567082740627e-33	3.09414	0.114	0.013	2.67071568905994e-29	PHGDH	Astrocyte	BB028
9.61540338478362e-33	2.26282	0.148	0.036	4.90481726657813e-29	GJA1	Astrocyte	BB028
3.83860748401786e-31	1.68669	0.173	0.055	1.95807367759751e-27	NR4A1	Astrocyte	BB028
1.84983530784247e-30	-1.01677	0.129	0.232	9.43600990530445e-27	CD44	Astrocyte	BB028
1.92654363294256e-27	2.66389	0.104	0.016	9.82729907164e-24	EPHX1	Astrocyte	BB028
9.26957388724781e-27	1.94384	0.127	0.032	4.72840963988511e-23	PFKFB3	Astrocyte	BB028
5.32120074054298e-26	-1.30264	0.041	0.1	2.71434449775097e-22	PTGES3	Astrocyte	BB028
2.49309519724276e-24	0.268017	0.841	0.735	1.27172786011353e-20	UBC	Astrocyte	BB028
1.70565689941741e-23	-1.24064	0.043	0.1	8.70055584392823e-20	CSNK2B	Astrocyte	BB028
5.66386997281123e-23	1.61214	0.131	0.042	2.88914007313101e-19	CD99	Astrocyte	BB028
3.74047456305074e-21	-1.27977	0.053	0.111	1.90801607461218e-17	SLC3A2	Astrocyte	BB028
2.67403481083927e-20	1.77897	0.11	0.033	1.36402515700911e-16	CADM3	Astrocyte	BB028
9.67829891339299e-20	1.07961	0.181	0.087	4.93690027572177e-16	PIM1	Astrocyte	BB028
2.79173025124596e-19	-1.12753	0.053	0.109	1.42406160116056e-15	UNC5B	Astrocyte	BB028
1.81635646833601e-18	1.05386	0.136	0.055	9.26523434498199e-15	ZFAND5	Astrocyte	BB028
3.50842273104905e-18	1.77897	0.102	0.032	1.78964643510812e-14	TUBB2B	Astrocyte	BB028
1.86184508987815e-15	-1.04569	0.053	0.102	9.49727180346843e-12	EMD	Astrocyte	BB028
2.95618994202662e-15	-0.911133	0.084	0.144	1.50795248942778e-11	HSPA9	Astrocyte	BB028
1.28271337004374e-14	0.539522	0.234	0.141	6.54312090059313e-11	LAMP1	Astrocyte	BB028
2.51446657424927e-14	-0.863761	0.074	0.128	1.28262939952455e-10	YWHAZ	Astrocyte	BB028
3.24297939155177e-14	0.867677	0.142	0.07	1.65424378763056e-10	TSPAN3	Astrocyte	BB028
1.14220906185668e-13	0.981537	0.143	0.073	5.82640842453092e-10	PEA15	Astrocyte	BB028
7.19476756605828e-13	-0.657544	0.19	0.261	3.67005093544633e-09	PKM	Astrocyte	BB028
3.75093030169774e-12	1.11179	0.106	0.049	1.91334954689602e-08	PLEC	Astrocyte	BB028
1.36701773226073e-09	0.986345	0.105	0.055	6.97315745226197e-06	SCG2	Astrocyte	BB028
3.43760027974824e-09	-0.646161	0.115	0.166	1.75351990269958e-05	RNF187	Astrocyte	BB028
4.51032673084601e-09	-0.751885	0.066	0.105	2.30071766540455e-05	SQSTM1	Astrocyte	BB028
8.88482117776207e-06	0.532945	0.192	0.148	0.0453215	SLC2A1	Astrocyte	BB028
0.00245359	0.270562	0.103	0.078	1	IRS2	Astrocyte	BB028
0.00525595	-0.726776	0.102	0.123	1	MAP1B	Astrocyte	BB028
0.00662195	-0.311009	0.186	0.211	1	APP	Astrocyte	BB028
0	-1.02664	0.212	0.425	0	GFAP	Astrocyte	BB007
0	-0.690052	0.247	0.43	0	BCAN	Astrocyte	BB007
0	1.46188	0.292	0.124	0	IGFBP2	Astrocyte	BB007
0	-0.53561	0.257	0.409	0	PEA15	Astrocyte	BB007
0	5.17284	0.15	0.005	0	IRF1	Astrocyte	BB007
0	-2.66164	0.027	0.158	0	FGFR3	Astrocyte	BB007
0	-0.974154	0.151	0.278	0	NR4A1	Astrocyte	BB007
0	-1.30857	0.076	0.197	0	AQP4	Astrocyte	BB007
0	-1.60766	0.061	0.179	0	LRATD2	Astrocyte	BB007
0	4.54955	0.108	0.005	0	ICAM1	Astrocyte	BB007
0	-2.30495	0.027	0.119	0	ABCA1	Astrocyte	BB007
0	2.42287	0.116	0.024	0	FN1	Astrocyte	BB007
2.66795448754273e-322	-2.06767	0.026	0.107	1.36092358409555e-318	GPRC5C	Astrocyte	BB007
5.44816068982059e-319	-0.751589	0.146	0.272	2.77910676787748e-315	BSG	Astrocyte	BB007
2.82992640094644e-273	-1.03085	0.092	0.19	1.44354545712278e-269	SLC3A2	Astrocyte	BB007
7.67792055124177e-257	-0.94282	0.093	0.189	3.91650727318843e-253	NDRG4	Astrocyte	BB007
1.38984576328842e-249	-1.51019	0.041	0.117	7.08960323853423e-246	FSCN1	Astrocyte	BB007
5.84537876226859e-240	-0.791738	0.107	0.204	2.98172770663321e-236	NDRG2	Astrocyte	BB007
9.04983226858488e-215	-0.967873	0.073	0.153	4.61631944020515e-211	SLC2A1	Astrocyte	BB007
1.29209058424904e-200	-0.953168	0.07	0.145	6.59095407025435e-197	PLEC	Astrocyte	BB007
4.84878272901419e-174	-0.311657	0.322	0.442	2.47336407007014e-170	APOE	Astrocyte	BB007
1.77356049940958e-172	-1.20721	0.045	0.105	9.04693210748826e-169	DAG1	Astrocyte	BB007
7.80002378011461e-163	-1.12057	0.045	0.103	3.97879213023646e-159	ZFAND5	Astrocyte	BB007
6.81831833808511e-144	-0.719969	0.081	0.146	3.47802418425721e-140	FADS2	Astrocyte	BB007
5.93308316832868e-132	-0.882483	0.063	0.119	3.02646572416446e-128	ADM	Astrocyte	BB007
1.25937974054605e-123	-0.757237	0.072	0.129	6.42409605652539e-120	PTPRZ1	Astrocyte	BB007
2.09479076658541e-109	-0.261188	0.209	0.292	1.06855277003522e-105	FAM107A	Astrocyte	BB007
3.05533524224879e-104	-0.376171	0.157	0.226	1.55852650707111e-100	TSPAN3	Astrocyte	BB007
1.13615707868744e-91	-0.838286	0.059	0.103	5.79553725838464e-88	PDIA4	Astrocyte	BB007
1.40285688289665e-88	-0.602195	0.084	0.133	7.1559729596558e-85	H3F3B	Astrocyte	BB007
6.18763436833737e-87	-0.647645	0.076	0.122	3.15631229128889e-83	QKI	Astrocyte	BB007
2.50127558198656e-70	-0.428921	0.105	0.151	1.27590067437135e-66	MMP14	Astrocyte	BB007
5.53135393342213e-69	-0.424945	0.111	0.158	2.82154364143863e-65	YWHAZ	Astrocyte	BB007
9.98642969902104e-64	-0.539499	0.066	0.103	5.09407778947063e-60	PFKFB3	Astrocyte	BB007
3.31692858650475e-61	-0.589008	0.066	0.101	1.69196527197607e-57	TIMP2	Astrocyte	BB007
5.49356670244575e-61	-0.425965	0.087	0.127	2.80226837491758e-57	VEGFA	Astrocyte	BB007
1.32349494053567e-57	0.481284	0.217	0.176	6.75114769167243e-54	TUBB	Astrocyte	BB007
1.95605560035588e-57	-0.372896	0.108	0.15	9.97783961741533e-54	ATP5F1A	Astrocyte	BB007
2.05641275115911e-55	-0.352513	0.122	0.165	1.04897614436626e-51	YWHAQ	Astrocyte	BB007
8.023465377264e-50	0.580801	0.102	0.074	4.09276968894237e-46	RNF187	Astrocyte	BB007
8.59776316902179e-48	-0.136324	0.692	0.729	4.38571899251801e-44	UBC	Astrocyte	BB007
7.03708020872492e-47	0.485803	0.128	0.097	3.58961461447058e-43	BNIP3	Astrocyte	BB007
1.19261910410108e-37	-0.342886	0.081	0.11	6.08355005001961e-34	LAMP1	Astrocyte	BB007
5.33219271695935e-35	0.486795	0.107	0.082	2.71995150492097e-31	HSPA8	Astrocyte	BB007
1.41756685641018e-33	-0.274258	0.1	0.13	7.23100853454832e-30	DDR1	Astrocyte	BB007
3.10924676635352e-31	-0.299973	0.082	0.109	1.58602677551693e-27	MAPT	Astrocyte	BB007
3.56280468688727e-19	-0.277955	0.08	0.1	1.8173866707812e-15	SLC2A3	Astrocyte	BB007
1.12686889358907e-15	-0.181321	0.089	0.107	5.74815822619783e-12	CTNNA1	Astrocyte	BB007
1.32156941453428e-07	0.23071	0.301	0.296	0.000674133	EEF1G	Astrocyte	BB007
0.00286692	0.164485	0.27	0.294	1	GPI	Astrocyte	BB007
1.46634087412588e-185	2.6794	0.622	0.117	7.47980479891609e-182	ICAM1	Reactive_Astrocyte	BB026
5.83021164814448e-180	3.73753	0.53	0.04	2.9739909617185e-176	IRF1	Reactive_Astrocyte	BB026
2.94626230020032e-161	2.96426	0.587	0.129	1.50288839933218e-157	GBP1	Reactive_Astrocyte	BB026
5.18369908391606e-100	2.90391	0.424	0.083	2.64420490270558e-96	CCL2	Reactive_Astrocyte	BB026
1.24256968202942e-91	2.79364	0.404	0.085	6.33834794803208e-88	CD82	Reactive_Astrocyte	BB026
2.66098507577283e-84	3.18106	0.39	0.094	1.35736848715172e-80	WARS	Reactive_Astrocyte	BB026
1.39243335203551e-80	2.49145	0.392	0.095	7.10280252873314e-77	CSF1	Reactive_Astrocyte	BB026
1.97485022455633e-78	4.79849	0.282	0.011	1.00737109954618e-74	VCAM1	Reactive_Astrocyte	BB026
3.74295329928847e-76	1.39779	0.545	0.255	1.90928047796705e-72	CD44	Reactive_Astrocyte	BB026
6.19826359902145e-74	2.98964	0.32	0.047	3.16173426186084e-70	APOL2	Reactive_Astrocyte	BB026
7.38411027811753e-67	4.04555	0.264	0.019	3.76663465286775e-63	PTX3	Reactive_Astrocyte	BB026
9.59789808710605e-65	6.76143	0.237	0.005	4.8958878142328e-61	CXCL10	Reactive_Astrocyte	BB026
4.60212424314614e-64	4.57261	0.24	0.009	2.34754357642885e-60	TAP1	Reactive_Astrocyte	BB026
9.88313662757343e-60	4.93246	0.224	0.007	5.04138799372521e-56	STAT1	Reactive_Astrocyte	BB026
4.61733844551033e-57	3.53283	0.244	0.025	2.35530434105482e-53	IFIT3	Reactive_Astrocyte	BB026
2.01222997591371e-46	2.87555	0.221	0.031	1.02643851071358e-42	TJP2	Reactive_Astrocyte	BB026
5.61805888255505e-43	3.56736	0.184	0.014	2.86577183599133e-39	TNIP1	Reactive_Astrocyte	BB026
2.65456621057735e-41	3.0592	0.192	0.023	1.35409422401551e-37	RELA	Reactive_Astrocyte	BB026
1.37114149353196e-39	1.29066	0.327	0.123	6.99419275850652e-36	CLIC4	Reactive_Astrocyte	BB026
4.06678539904374e-39	0.979438	0.452	0.226	2.07446723205221e-35	CHI3L1	Reactive_Astrocyte	BB026
9.5537416375341e-38	7.5233	0.143	0	4.87336360930614e-34	UBD	Reactive_Astrocyte	BB026
7.97947135653965e-33	7.56911	0.126	0	4.07032833897088e-29	ADAMTS4	Reactive_Astrocyte	BB026
2.02962016596103e-32	2.34422	0.19	0.042	1.03530924665672e-28	IFIT2	Reactive_Astrocyte	BB026
4.65230131413677e-32	2.65216	0.166	0.026	2.37313890034117e-28	PPP1R15B	Reactive_Astrocyte	BB026
1.09687405624372e-31	4.74432	0.129	0.004	5.5951545608992e-28	CD274	Reactive_Astrocyte	BB026
5.93714839663505e-31	1.87825	0.203	0.054	3.02853939712354e-27	PDPN	Reactive_Astrocyte	BB026
1.01690407362787e-27	3.75174	0.123	0.009	5.18722767957577e-24	CX3CL1	Reactive_Astrocyte	BB026
2.41330222625539e-27	0.726057	0.467	0.285	1.23102546561288e-23	SERPINA3	Reactive_Astrocyte	BB026
4.17620626609316e-27	7.38146	0.105	0	2.13028281633412e-23	CFB	Reactive_Astrocyte	BB026
5.10645023661514e-25	2.8694	0.126	0.017	2.60480026569738e-21	NFKB2	Reactive_Astrocyte	BB026
4.15304789967988e-24	3.71696	0.105	0.006	2.11846973362671e-20	PTGS2	Reactive_Astrocyte	BB026
5.62562300612243e-24	-1.33223	0.051	0.126	2.86963029542305e-20	FGFR1	Reactive_Astrocyte	BB026
3.56108839192633e-21	2.56981	0.115	0.019	1.81651118872162e-17	PDE4B	Reactive_Astrocyte	BB026
2.51131586747684e-20	-1.3898	0.052	0.12	1.28102222399993e-16	COL3A1	Reactive_Astrocyte	BB026
1.3756429504818e-19	-1.11914	0.087	0.17	7.01715469040767e-16	VEGFA	Reactive_Astrocyte	BB026
6.63106865164776e-18	-0.977215	0.097	0.181	3.38250811920552e-14	SREBF1	Reactive_Astrocyte	BB026
1.42822769408727e-17	-1.27018	0.053	0.117	7.28538946753917e-14	NDRG1	Reactive_Astrocyte	BB026
4.35738217534174e-16	1.76874	0.116	0.033	2.22270064764182e-12	RFFL	Reactive_Astrocyte	BB026
2.05024919409407e-15	-1.08406	0.051	0.109	1.04583211390738e-11	TAGLN	Reactive_Astrocyte	BB026
4.35980147151283e-15	-0.695886	0.232	0.331	2.22393473061869e-11	PKM	Reactive_Astrocyte	BB026
5.45970227902688e-15	1.38511	0.167	0.075	2.78499413253161e-11	SOCS3	Reactive_Astrocyte	BB026
8.42754758522519e-15	1.38757	0.138	0.052	4.29889202322337e-11	SERPING1	Reactive_Astrocyte	BB026
2.34902677696543e-14	-1.30623	0.056	0.114	1.19823855893007e-10	IGFBP2	Reactive_Astrocyte	BB026
1.20860850171512e-13	-0.952054	0.069	0.132	6.16511196724883e-10	GADD45A	Reactive_Astrocyte	BB026
2.28731646673362e-12	1.05093	0.147	0.067	1.16676012968082e-08	TAGLN2	Reactive_Astrocyte	BB026
1.96184193440332e-11	0.748856	0.175	0.091	1.00073557073913e-07	DDR1	Reactive_Astrocyte	BB026
2.03801312273094e-11	-0.739697	0.099	0.165	1.03959049390505e-07	SEPTIN9	Reactive_Astrocyte	BB026
2.79927360727298e-11	-0.879058	0.069	0.125	1.42790946706995e-07	MDM2	Reactive_Astrocyte	BB026
2.89605138969285e-11	1.08632	0.139	0.065	1.47727581388232e-07	DTNA	Reactive_Astrocyte	BB026
6.42658196762321e-11	1.14717	0.128	0.058	3.2781994616846e-07	GYS1	Reactive_Astrocyte	BB026
1.03066233321679e-09	1.16091	0.104	0.044	5.25740856173886e-06	STAT3	Reactive_Astrocyte	BB026
2.9967345226572e-09	0.997231	0.128	0.064	1.52863428000744e-05	GPRC5B	Reactive_Astrocyte	BB026
6.66980098703402e-09	0.907987	0.139	0.074	3.40226548348605e-05	COL4A1	Reactive_Astrocyte	BB026
3.48473653659862e-08	-0.242996	0.812	0.865	0.000177756	UBC	Reactive_Astrocyte	BB026
5.18683742384734e-08	0.869669	0.126	0.068	0.000264581	MSN	Reactive_Astrocyte	BB026
1.32868227751944e-07	0.871961	0.121	0.066	0.000677761	MAPKAPK2	Reactive_Astrocyte	BB026
1.39371464138234e-07	-0.74641	0.074	0.119	0.000710934	GJA1	Reactive_Astrocyte	BB026
3.84475175431677e-07	0.905669	0.114	0.062	0.00196121	TNFRSF10B	Reactive_Astrocyte	BB026
4.19006179871153e-07	0.865221	0.106	0.056	0.00213735	C4A	Reactive_Astrocyte	BB026
4.38907395400028e-07	-0.726725	0.073	0.116	0.00223887	ITGB1	Reactive_Astrocyte	BB026
1.08977194024661e-06	-0.725874	0.084	0.128	0.00555893	GPI	Reactive_Astrocyte	BB026
1.35965363123153e-06	0.71456	0.102	0.055	0.00693559	NR4A1	Reactive_Astrocyte	BB026
1.39112820983325e-06	0.377948	0.239	0.169	0.00709614	TNC	Reactive_Astrocyte	BB026
5.18568301454811e-06	0.648286	0.111	0.064	0.0264522	PLEC	Reactive_Astrocyte	BB026
1.64691562292607e-05	0.646373	0.127	0.081	0.0840092	CSRP1	Reactive_Astrocyte	BB026
1.94373520412805e-05	-0.418554	0.14	0.189	0.0991499	IRS2	Reactive_Astrocyte	BB026
5.06480941050895e-05	-0.55202	0.111	0.152	0.258356	TSPAN3	Reactive_Astrocyte	BB026
0.000263522	-0.477388	0.084	0.117	1	HK2	Reactive_Astrocyte	BB026
0.000440249	-0.502525	0.096	0.129	1	EEF1G	Reactive_Astrocyte	BB026
0.000697883	-0.450721	0.077	0.107	1	UNC5B	Reactive_Astrocyte	BB026
0.00111693	0.340191	0.172	0.132	1	HSPB8	Reactive_Astrocyte	BB026
0.00162833	0.370695	0.21	0.17	1	ADM	Reactive_Astrocyte	BB026
0.0036214	-0.539696	0.344	0.354	1	SLC2A1	Reactive_Astrocyte	BB026
0.0042709	0.419454	0.12	0.09	1	HIF1A	Reactive_Astrocyte	BB026
0.00598132	-0.298246	0.171	0.203	1	PFKFB3	Reactive_Astrocyte	BB026
0.00783612	-0.27688	0.792	0.724	1	GFAP	Reactive_Astrocyte	BB026
0.03029	-0.317986	0.082	0.101	1	LONP1	Reactive_Astrocyte	BB026
0.0346714	0.220973	0.159	0.133	1	LDLR	Reactive_Astrocyte	BB026
0.0528777	0.282181	0.101	0.082	1	FAS	Reactive_Astrocyte	BB026
0.0802255	-0.301581	0.217	0.184	1	FN1	Reactive_Astrocyte	BB026
0.131816	0.135783	0.136	0.119	1	AQP4	Reactive_Astrocyte	BB026
0.176338	0.213623	0.181	0.166	1	ZFAND5	Reactive_Astrocyte	BB026
0.300041	-0.19456	0.096	0.105	1	DST	Reactive_Astrocyte	BB026
0.341537	-0.249155	0.095	0.103	1	MAOB	Reactive_Astrocyte	BB026
0.397898	-0.216698	0.108	0.115	1	APOE	Reactive_Astrocyte	BB026
0.813989	-0.178793	0.127	0.122	1	TKT	Reactive_Astrocyte	BB026
1.13560522854237e-94	4.15938	0.785	0.089	5.79272227079463e-91	GFAP	Reactive_Astrocyte	BB028
1.04470775977567e-69	-3.04892	0.047	0.301	5.32905428261569e-66	HSPA8	Reactive_Astrocyte	BB028
6.41355918891151e-39	-2.68308	0.025	0.167	3.27155654226376e-35	ALDOA	Reactive_Astrocyte	BB028
2.21330756900929e-31	-1.97098	0.174	0.428	1.12900819095164e-27	EEF1G	Reactive_Astrocyte	BB028
3.11519869369042e-28	2.62739	0.438	0.097	1.58906285365148e-24	SLC2A1	Reactive_Astrocyte	BB028
1.77834150515734e-27	2.16733	0.428	0.078	9.07132001780759e-24	ICAM1	Reactive_Astrocyte	BB028
3.71000717905751e-24	2.11887	0.415	0.093	1.89247466203724e-20	IRF1	Reactive_Astrocyte	BB028
9.23611310807668e-23	3.68346	0.314	0.03	4.71134129642992e-19	GBP1	Reactive_Astrocyte	BB028
7.49200312328242e-22	2.66691	0.352	0.067	3.82167079318636e-18	SERPINA3	Reactive_Astrocyte	BB028
5.48858682106407e-21	-2.31943	0.041	0.164	2.79972813742478e-17	ATF4	Reactive_Astrocyte	BB028
5.99755032555313e-20	-2.29002	0.027	0.126	3.05935042106465e-16	P4HB	Reactive_Astrocyte	BB028
1.82631647933793e-17	5.02138	0.221	0.004	9.3160403611028e-14	TJP2	Reactive_Astrocyte	BB028
5.38966481894214e-16	5.85171	0.198	0	2.74926802414239e-12	AQP4	Reactive_Astrocyte	BB028
7.40806681882585e-15	3.20894	0.231	0.03	3.77885488428307e-11	EMP1	Reactive_Astrocyte	BB028
5.39356093428348e-14	-2.1513	0.029	0.112	2.75125543257801e-10	EMD	Reactive_Astrocyte	BB028
6.20515388325488e-14	-1.98668	0.03	0.115	3.16524899584831e-10	HMGA1	Reactive_Astrocyte	BB028
3.62680338675349e-13	2.73508	0.222	0.037	1.85003240758296e-09	SCG2	Reactive_Astrocyte	BB028
4.30713967357957e-13	2.08662	0.249	0.056	2.19707194749294e-09	ZFAND5	Reactive_Astrocyte	BB028
5.0576583182354e-13	3.08732	0.2	0.022	2.57991150813188e-09	ADM	Reactive_Astrocyte	BB028
9.89294816150478e-13	-1.61128	0.053	0.156	5.04639285718359e-09	MMP14	Reactive_Astrocyte	BB028
1.12445202595054e-12	2.51177	0.202	0.026	5.7358297843737e-09	HSPB8	Reactive_Astrocyte	BB028
1.87244841559473e-12	2.83935	0.199	0.026	9.55135936794872e-09	HIF1A	Reactive_Astrocyte	BB028
2.35428528660463e-12	1.29454	0.348	0.138	1.20092092469702e-08	TKT	Reactive_Astrocyte	BB028
5.07512723738293e-12	2.37119	0.221	0.045	2.58882240378903e-08	CCL2	Reactive_Astrocyte	BB028
8.39353329324379e-12	-1.69102	0.05	0.145	4.28154133288366e-08	BSG	Reactive_Astrocyte	BB028
4.33774127258307e-11	2.75457	0.182	0.026	2.21268182314462e-07	PFKFB3	Reactive_Astrocyte	BB028
1.61956080811266e-10	2.47042	0.186	0.033	8.26137968218268e-07	GADD45A	Reactive_Astrocyte	BB028
2.96682245200247e-10	2.04002	0.209	0.052	1.51337613276646e-06	UGDH	Reactive_Astrocyte	BB028
7.26057237933021e-10	-1.48827	0.069	0.167	3.70361797069634e-06	CANX	Reactive_Astrocyte	BB028
7.28533983236295e-10	-1.73421	0.045	0.126	3.71625184848834e-06	ANXA2	Reactive_Astrocyte	BB028
1.05559190182494e-09	2.83597	0.153	0.019	5.384574291209e-06	CSRP1	Reactive_Astrocyte	BB028
1.32423144985207e-09	2.33745	0.165	0.026	6.75490462569542e-06	TNC	Reactive_Astrocyte	BB028
1.52520978307712e-09	5.05188	0.12	0	7.78009510347638e-06	GPRC5B	Reactive_Astrocyte	BB028
1.75501335617233e-09	4.18211	0.126	0.004	8.95232312983503e-06	MAOB	Reactive_Astrocyte	BB028
3.11930749546891e-09	-1.4085	0.126	0.242	1.59115875343869e-05	ITGB1	Reactive_Astrocyte	BB028
4.27770669280092e-09	-1.29609	0.071	0.167	2.18205818399775e-05	GPI	Reactive_Astrocyte	BB028
5.8682737061027e-09	2.23965	0.162	0.03	2.99340641748299e-05	LDLR	Reactive_Astrocyte	BB028
1.34059487342021e-08	0.420614	0.809	0.688	6.83837444931648e-05	UBC	Reactive_Astrocyte	BB028
2.85239140238123e-08	5.03425	0.103	0	0.0001455	FAM107A	Reactive_Astrocyte	BB028
5.74645934333124e-08	3.84947	0.106	0.004	0.000293127	SREBF1	Reactive_Astrocyte	BB028
1.26719296238856e-07	0.719372	0.368	0.201	0.000646395	CD44	Reactive_Astrocyte	BB028
2.44020105491441e-07	2.29616	0.123	0.019	0.00124475	TAP1	Reactive_Astrocyte	BB028
2.71887622789785e-07	2.48626	0.122	0.019	0.0013869	SPHK1	Reactive_Astrocyte	BB028
4.27204286393982e-07	2.43543	0.119	0.019	0.00217917	PDPN	Reactive_Astrocyte	BB028
5.58415225396563e-07	-1.36967	0.054	0.126	0.00284848	RNF187	Reactive_Astrocyte	BB028
7.89232638796826e-07	-1.49901	0.039	0.1	0.00402588	SLC3A2	Reactive_Astrocyte	BB028
1.19894633208664e-06	2.63957	0.107	0.015	0.00611583	SOCS3	Reactive_Astrocyte	BB028
1.59855174764216e-06	0.825608	0.244	0.112	0.00815421	LAMP1	Reactive_Astrocyte	BB028
4.50620296338135e-06	2.13956	0.111	0.022	0.0229861	STK40	Reactive_Astrocyte	BB028
5.84177017295407e-06	-1.48868	0.059	0.126	0.0297989	NDRG1	Reactive_Astrocyte	BB028
8.4974142107904e-06	1.74212	0.129	0.037	0.0433453	TAGLN2	Reactive_Astrocyte	BB028
9.56654929581369e-06	2.21436	0.1	0.019	0.048799	DST	Reactive_Astrocyte	BB028
3.13172528849163e-05	-0.785453	0.185	0.279	0.159749	PKM	Reactive_Astrocyte	BB028
7.51790240524617e-05	1.61025	0.109	0.033	0.383488	NRN1	Reactive_Astrocyte	BB028
9.69754712477304e-05	1.56096	0.113	0.037	0.494672	APOL2	Reactive_Astrocyte	BB028
0.000136595	1.35144	0.106	0.033	0.69677	IRS2	Reactive_Astrocyte	BB028
0.000138831	1.10352	0.142	0.059	0.708175	TSPAN3	Reactive_Astrocyte	BB028
0.000339434	0.895523	0.155	0.074	1	IFIT2	Reactive_Astrocyte	BB028
0.000503652	1.07655	0.128	0.056	1	LDHA	Reactive_Astrocyte	BB028
0.00053534	1.13672	0.131	0.059	1	PIM1	Reactive_Astrocyte	BB028
0.00061151	0.912778	0.107	0.041	1	COL4A1	Reactive_Astrocyte	BB028
0.000656256	0.657422	0.127	0.056	1	SERPINE1	Reactive_Astrocyte	BB028
0.00104246	0.788014	0.169	0.093	1	HK2	Reactive_Astrocyte	BB028
0.00164488	0.380415	0.257	0.167	1	CDKN1A	Reactive_Astrocyte	BB028
0.00167194	1.21899	0.188	0.119	1	WARS	Reactive_Astrocyte	BB028
0.00211218	-0.974487	0.107	0.164	1	ANXA5	Reactive_Astrocyte	BB028
0.00251511	0.950727	0.12	0.059	1	CD99	Reactive_Astrocyte	BB028
0.0208067	-0.604718	0.07	0.108	1	DCN	Reactive_Astrocyte	BB028
0.0337077	-0.957885	0.069	0.1	1	YWHAZ	Reactive_Astrocyte	BB028
0.0366227	0.656967	0.102	0.063	1	SDC4	Reactive_Astrocyte	BB028
0.0717848	-0.676918	0.112	0.145	1	FN1	Reactive_Astrocyte	BB028
0.0737613	0.523055	0.104	0.071	1	RAB7A	Reactive_Astrocyte	BB028
0.118166	-0.45078	0.084	0.112	1	HSPA9	Reactive_Astrocyte	BB028
0.259464	-0.171174	0.106	0.126	1	COL3A1	Reactive_Astrocyte	BB028
0.546139	-0.122091	0.238	0.212	1	CLIC4	Reactive_Astrocyte	BB028
0.820045	-0.277575	0.176	0.175	1	APP	Reactive_Astrocyte	BB028
0	5.97742	0.43	0.008	0	TAP1	Reactive_Astrocyte	BB007
0	3.4495	0.452	0.042	0	IRF1	Reactive_Astrocyte	BB007
0	3.007	0.453	0.06	0	ICAM1	Reactive_Astrocyte	BB007
0	2.85249	0.46	0.101	0	IFIT2	Reactive_Astrocyte	BB007
0	2.79092	0.436	0.078	0	GBP1	Reactive_Astrocyte	BB007
0	3.05682	0.5	0.18	0	CXCL10	Reactive_Astrocyte	BB007
0	3.40759	0.298	0.037	0	IFIT3	Reactive_Astrocyte	BB007
0	2.1841	0.322	0.065	0	CDKN1A	Reactive_Astrocyte	BB007
0	5.13547	0.269	0.013	0	CHI3L1	Reactive_Astrocyte	BB007
0	3.69961	0.275	0.023	0	VCAM1	Reactive_Astrocyte	BB007
0	2.80287	0.278	0.058	0	WARS	Reactive_Astrocyte	BB007
0	2.32055	0.256	0.048	0	CLIC4	Reactive_Astrocyte	BB007
0	4.24084	0.203	0.011	0	STAT1	Reactive_Astrocyte	BB007
0	-2.67607	0.028	0.127	0	COL3A1	Reactive_Astrocyte	BB007
7.05657163723094e-318	2.80436	0.207	0.027	3.5995571921515e-314	CD44	Reactive_Astrocyte	BB007
2.48954145404171e-317	4.42204	0.176	0.009	1.26991509570667e-313	APOL2	Reactive_Astrocyte	BB007
6.08089268484218e-311	5.06704	0.166	0.005	3.101863358538e-307	TAP2	Reactive_Astrocyte	BB007
1.53488260997905e-308	4.26234	0.175	0.011	7.82943619350316e-305	RSAD2	Reactive_Astrocyte	BB007
8.58761239545077e-305	2.09861	0.31	0.115	4.38054108291944e-301	CCL2	Reactive_Astrocyte	BB007
1.33029949646593e-284	2.20779	0.247	0.067	6.78585773147273e-281	IFIT1	Reactive_Astrocyte	BB007
1.96949315683645e-275	5.13273	0.15	0.005	1.00463845930227e-271	CD274	Reactive_Astrocyte	BB007
3.53747821611215e-268	4.93362	0.15	0.006	1.80446763803881e-264	UBD	Reactive_Astrocyte	BB007
1.12853907745642e-245	6.63253	0.131	0.001	5.75667783410518e-242	OAS3	Reactive_Astrocyte	BB007
7.91834710489273e-242	3.58089	0.15	0.013	4.03914885820578e-238	TCIM	Reactive_Astrocyte	BB007
1.25599690277641e-236	5.64298	0.129	0.003	6.40684020106247e-233	MX1	Reactive_Astrocyte	BB007
3.49328541442318e-222	3.42157	0.156	0.024	1.78192488989726e-218	PTX3	Reactive_Astrocyte	BB007
2.56799297117797e-219	-2.46453	0.039	0.118	1.30993321459788e-215	C4B	Reactive_Astrocyte	BB007
1.87416150801421e-218	3.29395	0.143	0.016	9.56009785238048e-215	RELA	Reactive_Astrocyte	BB007
1.91134738488686e-213	5.53282	0.117	0.002	9.74978301030788e-210	APOL6	Reactive_Astrocyte	BB007
5.96608344578771e-202	2.25804	0.155	0.027	3.04329916569631e-198	TNC	Reactive_Astrocyte	BB007
3.12844889123963e-177	2.4896	0.137	0.024	1.59582177942134e-173	ADAR	Reactive_Astrocyte	BB007
7.21012306789832e-159	3.14882	0.108	0.012	3.67788377693493e-155	CD82	Reactive_Astrocyte	BB007
3.81487699937984e-152	2.82042	0.11	0.016	1.94596875738366e-148	NFKB2	Reactive_Astrocyte	BB007
4.94163262361294e-144	1.76491	0.151	0.045	2.52072680130496e-140	SERPING1	Reactive_Astrocyte	BB007
4.03102045769957e-135	2.53	0.108	0.019	2.05622353547255e-131	DTNA	Reactive_Astrocyte	BB007
3.2282494453161e-129	0.878669	0.258	0.129	1.64673004205574e-125	BCAN	Reactive_Astrocyte	BB007
2.09405736844243e-126	2.37714	0.107	0.022	1.06817866364248e-122	CSF1	Reactive_Astrocyte	BB007
1.81485436734206e-118	2.39572	0.101	0.02	9.25757212781183e-115	SERPINA3	Reactive_Astrocyte	BB007
6.92304756579065e-94	1.37281	0.13	0.049	3.53144656330981e-90	TAGLN2	Reactive_Astrocyte	BB007
7.447186982512e-89	0.751461	0.199	0.102	3.79881007977937e-85	FAM107A	Reactive_Astrocyte	BB007
6.63376864046596e-87	1.23751	0.135	0.056	3.38388538350169e-83	PFKFB3	Reactive_Astrocyte	BB007
1.59550425111702e-81	1.15687	0.134	0.057	8.13866718494793e-78	IRS2	Reactive_Astrocyte	BB007
2.21002132708622e-73	1.12895	0.112	0.044	1.12733187894668e-69	DPYSL2	Reactive_Astrocyte	BB007
2.68918051652887e-71	0.983493	0.146	0.072	1.37175098148138e-67	IGFBP2	Reactive_Astrocyte	BB007
2.64684510893241e-70	-0.997818	0.273	0.149	1.35015569006642e-66	FN1	Reactive_Astrocyte	BB007
9.43558949341265e-68	0.404226	0.291	0.186	4.81309420058979e-64	PEA15	Reactive_Astrocyte	BB007
7.36746845121319e-66	0.600759	0.179	0.098	3.75814565696385e-62	TSPAN3	Reactive_Astrocyte	BB007
1.3766487931392e-61	-0.710765	0.099	0.16	7.02228549380307e-58	SOX2-OT	Reactive_Astrocyte	BB007
1.78128670783888e-60	0.969851	0.103	0.044	9.08634349668612e-57	KIF1A	Reactive_Astrocyte	BB007
3.38792695937263e-59	0.935142	0.113	0.052	1.72818154197598e-55	DDR1	Reactive_Astrocyte	BB007
9.65208630391937e-59	0.897513	0.115	0.053	4.92352922362927e-55	CTNNA1	Reactive_Astrocyte	BB007
3.35269970425517e-53	0.398851	0.249	0.163	1.71021211914056e-49	APOE	Reactive_Astrocyte	BB007
6.98487571338532e-53	0.346825	0.258	0.171	3.56298510139785e-49	GPI	Reactive_Astrocyte	BB007
3.58112529618222e-33	0.529779	0.113	0.067	1.82673201358255e-29	SLC2A1	Reactive_Astrocyte	BB007
2.47920981711832e-24	0.552346	0.109	0.071	1.26464492771206e-20	SLC2A3	Reactive_Astrocyte	BB007
7.92177840283606e-24	0.250524	0.166	0.118	4.04089916328668e-20	PKM	Reactive_Astrocyte	BB007
6.86669069889336e-22	0.329431	0.125	0.086	3.5026989255055e-18	RAC1	Reactive_Astrocyte	BB007
2.86186192871174e-16	-0.197991	0.62	0.645	1.45983576983586e-12	UBC	Reactive_Astrocyte	BB007
1.41732828896475e-15	0.254421	0.108	0.077	7.22979160200919e-12	NDRG2	Reactive_Astrocyte	BB007
4.35647363669886e-10	0.180631	0.104	0.08	2.22223720208009e-06	ATP5F1A	Reactive_Astrocyte	BB007
4.67877783226354e-10	0.149979	0.118	0.092	2.38664457223763e-06	YWHAQ	Reactive_Astrocyte	BB007
5.04156536089616e-07	-0.379337	0.106	0.124	0.0025717	APP	Reactive_Astrocyte	BB007
7.7981075886721e-06	-0.401406	0.103	0.084	0.0397781	PDIA4	Reactive_Astrocyte	BB007
7.96093790027946e-06	-0.452701	0.093	0.107	0.0406087	BSG	Reactive_Astrocyte	BB007
0.000236807	-0.206115	0.237	0.205	1	GFAP	Reactive_Astrocyte	BB007
0.00151494	0.160289	0.102	0.091	1	ADM	Reactive_Astrocyte	BB007
0.00550121	-0.267775	0.102	0.111	1	SLC3A2	Reactive_Astrocyte	BB007
0.0680524	-0.127851	0.114	0.105	1	YWHAZ	Reactive_Astrocyte	BB007
6.60970627177205e-278	-1.29786	0.217	0.527	3.37161116923092e-274	GFAP	Radial_Glia	BB026
5.87559551049948e-170	-1.80559	0.058	0.208	2.99714126990578e-166	PKM	Radial_Glia	BB026
7.12646805279105e-168	-0.904189	0.655	0.797	3.63521135372871e-164	UBC	Radial_Glia	BB026
9.80534913644766e-48	0.293735	0.999	0.998	5.00170859450195e-44	SOX2-OT	Radial_Glia	BB026
1.5361095584747e-18	-0.429374	0.074	0.123	7.83569485777946e-15	EEF1G	Radial_Glia	BB026
4.34264780104771e-17	0.697706	0.141	0.086	2.21518464331444e-13	ALG11	Radial_Glia	BB026
1.01970794926694e-94	4.047	0.349	0.058	5.20153024921068e-91	GFAP	Radial_Glia	BB028
3.21653470321406e-39	-1.72592	0.091	0.202	1.64075435210949e-35	EEF1G	Radial_Glia	BB028
1.0266537762878e-07	0.636619	0.171	0.11	0.000523696	ALG11	Radial_Glia	BB028
2.08265768500437e-07	0.168589	0.996	0.996	0.00106236	SOX2-OT	Radial_Glia	BB028
0.00428104	0.415455	0.106	0.079	1	CDC27	Radial_Glia	BB028
4.05249450473923e-293	-1.4821	0.091	0.233	2.06717744686748e-289	GFAP	Radial_Glia	BB007
1.18723754403125e-171	-0.790524	0.155	0.275	6.0560987121034e-168	PEA15	Radial_Glia	BB007
2.32949827160373e-110	-0.627335	0.141	0.233	1.18827706834506e-106	APOE	Radial_Glia	BB007
4.90402631711161e-110	-1.17583	0.049	0.113	2.50154382435863e-106	NR4A1	Radial_Glia	BB007
1.98532127414317e-105	-0.763076	0.105	0.186	1.01271238194043e-101	BCAN	Radial_Glia	BB007
4.56992433981859e-102	-1.02662	0.052	0.115	2.33111840574146e-98	NDRG2	Radial_Glia	BB007
9.61083723404122e-79	-0.731004	0.088	0.151	4.90248807308443e-75	BSG	Radial_Glia	BB007
4.50068675405893e-73	-0.629852	0.087	0.148	2.29580031324546e-69	FAM107A	Radial_Glia	BB007
8.2984256752489e-67	-0.708684	0.076	0.131	4.23302693694446e-63	TSPAN3	Radial_Glia	BB007
1.71361035896022e-60	-0.796881	0.058	0.104	8.74112644105607e-57	SLC3A2	Radial_Glia	BB007
1.45617081662529e-53	-0.700304	0.057	0.101	7.42792733560559e-50	H3F3B	Radial_Glia	BB007
3.26923448321209e-51	-0.576746	0.091	0.141	1.66763650988649e-47	YWHAQ	Radial_Glia	BB007
3.58248693829167e-51	-0.245904	0.66	0.685	1.82742658722258e-47	UBC	Radial_Glia	BB007
5.83564994063995e-38	-0.421632	0.109	0.154	2.97676503472044e-34	YWHAZ	Radial_Glia	BB007
1.44296527099902e-33	-0.400898	0.11	0.152	7.360565847366e-30	MAP1B	Radial_Glia	BB007
1.23638683990911e-29	-0.433467	0.076	0.111	6.30680927037636e-26	ATP5F1A	Radial_Glia	BB007
1.44670015610517e-26	0.567369	0.113	0.083	7.37961749629247e-23	IGFBP2	Radial_Glia	BB007
3.64775058439559e-26	-0.416425	0.078	0.11	1.86071757310019e-22	MAPT	Radial_Glia	BB007
1.82966785608018e-25	0.102948	0.993	0.988	9.333135733865e-22	SOX2-OT	Radial_Glia	BB007
4.15203536641777e-25	-0.153844	0.241	0.293	2.1179532404097e-21	EEF1G	Radial_Glia	BB007
2.02767351414832e-24	-0.269187	0.134	0.172	1.03431625956706e-20	PKM	Radial_Glia	BB007
5.42447273979794e-23	-0.348924	0.091	0.123	2.76702354457093e-19	RAC1	Radial_Glia	BB007
1.67100245782781e-17	-0.190109	0.164	0.199	8.52378353737964e-14	TUBB2B	Radial_Glia	BB007
9.79836419610862e-12	-0.22009	0.084	0.105	4.99814557643501e-08	NREP	Radial_Glia	BB007
2.35050704295943e-10	-0.21637	0.091	0.11	1.1989936426136e-06	CALM3	Radial_Glia	BB007
8.05293250004985e-10	-0.149792	0.093	0.113	4.10780086827543e-06	HNRNPA1L2	Radial_Glia	BB007
5.95800877504417e-09	-0.102024	0.191	0.218	3.03918027615003e-05	GPI	Radial_Glia	BB007
1.25827083639067e-05	-0.168489	0.108	0.122	0.0641844	CDC27	Radial_Glia	BB007
0.00471298	-0.11748	0.092	0.1	1	ALG11	Radial_Glia	BB007
4.56355901716491e-06	-2.08854	0.056	0.291	0.0232787	CADM3	Mature_Neuron	BB026
0.000455219	-0.907964	0.397	0.62	1	GFAP	Mature_Neuron	BB026
0.000682589	3.71882	0.135	0	1	IRF1	Mature_Neuron	BB026
0.00259258	1.64843	0.222	0.063	1	SOX2-OT	Mature_Neuron	BB026
0.00330225	4.08139	0.103	0	1	WARS	Mature_Neuron	BB026
0.00385785	2.91146	0.127	0.013	1	ICAM1	Mature_Neuron	BB026
0.00444973	-1.02142	0.135	0.304	1	HSPA8	Mature_Neuron	BB026
0.00769072	-1.99543	0.024	0.114	1	TSPAN7	Mature_Neuron	BB026
0.0154735	1.42604	0.183	0.063	1	NDRG1	Mature_Neuron	BB026
0.0187128	-1.86614	0.048	0.139	1	SCG2	Mature_Neuron	BB026
0.0192281	-1.6735	0.032	0.114	1	ADGRB1	Mature_Neuron	BB026
0.0210597	-1.45111	0.048	0.139	1	NPTN	Mature_Neuron	BB026
0.0266455	-0.713028	0.23	0.367	1	PKM	Mature_Neuron	BB026
0.0387203	-1.6735	0.032	0.101	1	VDAC1	Mature_Neuron	BB026
0.0398273	-1.5215	0.032	0.101	1	PNMA2	Mature_Neuron	BB026
0.0421083	-1.25846	0.048	0.127	1	ATF4	Mature_Neuron	BB026
0.0421083	-1.25846	0.048	0.127	1	THY1	Mature_Neuron	BB026
0.0536554	-0.910538	0.159	0.266	1	MAP1B	Mature_Neuron	BB026
0.0567204	-0.949134	0.127	0.228	1	TUBB2A	Mature_Neuron	BB026
0.0669265	-1.20401	0.063	0.139	1	NCAM1	Mature_Neuron	BB026
0.0745956	-1.32558	0.048	0.114	1	EPAS1	Mature_Neuron	BB026
0.0771081	-1.54797	0.04	0.101	1	CLSTN1	Mature_Neuron	BB026
0.0796945	-1.462	0.048	0.114	1	GAD1	Mature_Neuron	BB026
0.0921339	-0.673499	0.04	0.101	1	MAP4	Mature_Neuron	BB026
0.103556	-1.15893	0.071	0.139	1	NRN1	Mature_Neuron	BB026
0.107515	0.278804	0.794	0.684	1	UBC	Mature_Neuron	BB026
0.117864	-1.37394	0.056	0.114	1	GRIN1	Mature_Neuron	BB026
0.123183	-0.936534	0.063	0.127	1	MIAT	Mature_Neuron	BB026
0.133834	-0.715319	0.238	0.316	1	ATP1B1	Mature_Neuron	BB026
0.147587	0.648429	0.111	0.051	1	USP11	Mature_Neuron	BB026
0.170247	1.39689	0.103	0.051	1	SERPINA3	Mature_Neuron	BB026
0.173631	-0.953607	0.103	0.165	1	NDRG4	Mature_Neuron	BB026
0.191481	-0.586036	0.111	0.177	1	SNAP25	Mature_Neuron	BB026
0.197514	-0.963006	0.063	0.114	1	TAGLN2	Mature_Neuron	BB026
0.198573	0.413964	0.23	0.152	1	RNF187	Mature_Neuron	BB026
0.239205	0.680138	0.159	0.101	1	APBB1	Mature_Neuron	BB026
0.259376	-0.673499	0.111	0.165	1	CALM3	Mature_Neuron	BB026
0.284309	-0.492927	0.111	0.165	1	TUBB	Mature_Neuron	BB026
0.287663	-0.811003	0.071	0.114	1	MXRA7	Mature_Neuron	BB026
0.310796	0.829001	0.103	0.063	1	CHI3L1	Mature_Neuron	BB026
0.328503	0.548893	0.103	0.063	1	HK1	Mature_Neuron	BB026
0.35178	-0.529109	0.143	0.19	1	TUBB2B	Mature_Neuron	BB026
0.382214	-0.503574	0.087	0.127	1	APOE	Mature_Neuron	BB026
0.394243	-0.673499	0.079	0.114	1	CDKN1A	Mature_Neuron	BB026
0.407652	-0.547968	0.079	0.114	1	CADM4	Mature_Neuron	BB026
0.408807	-0.535996	0.079	0.114	1	WBP2	Mature_Neuron	BB026
0.440004	-0.673499	0.071	0.101	1	STMN2	Mature_Neuron	BB026
0.462602	-0.27495	0.143	0.177	1	OLFM1	Mature_Neuron	BB026
0.480302	-0.451107	0.095	0.127	1	LOX	Mature_Neuron	BB026
0.497183	-0.325576	0.095	0.127	1	YWHAQ	Mature_Neuron	BB026
0.500822	-0.373939	0.119	0.152	1	SYP	Mature_Neuron	BB026
0.562346	-0.87995	0.079	0.101	1	NEFL	Mature_Neuron	BB026
0.592339	-0.383993	0.079	0.101	1	FDFT1	Mature_Neuron	BB026
0.630454	-0.780414	0.095	0.114	1	MAPT	Mature_Neuron	BB026
0.631488	0.182111	0.23	0.203	1	UCHL1	Mature_Neuron	BB026
0.685451	-0.176	0.167	0.19	1	YWHAZ	Mature_Neuron	BB026
0.695678	-0.132931	0.095	0.114	1	PEA15	Mature_Neuron	BB026
0.75389	0.2525	0.127	0.114	1	SEPTIN5	Mature_Neuron	BB026
0.765215	-0.124879	0.357	0.392	1	VGF	Mature_Neuron	BB026
0.828705	0.174498	0.135	0.127	1	EEF1G	Mature_Neuron	BB026
0.886933	-0.117106	0.159	0.165	1	SLC2A1	Mature_Neuron	BB026
1.10050183059693e-07	-3.44057	0.105	0.786	0.000561366	EEF1G	Mature_Neuron	BB028
4.50408609601719e-06	-4.02554	0.018	0.429	0.0229753	ITGB1	Mature_Neuron	BB028
3.63866245354458e-05	-3.24793	0.035	0.429	0.185608	ANXA5	Mature_Neuron	BB028
4.01137576971429e-05	-4.34746	0	0.286	0.20462	PHB2	Mature_Neuron	BB028
4.03390510611855e-05	-4.6105	0	0.286	0.205769	GPI	Mature_Neuron	BB028
5.13729377150634e-05	-3.6105	0.018	0.357	0.262053	VDAC1	Mature_Neuron	BB028
8.03985356212059e-05	-2.7625	0.07	0.5	0.410113	CD44	Mature_Neuron	BB028
0.000340727	-3.02554	0.035	0.357	1	EIF4A1	Mature_Neuron	BB028
0.000405741	-2.83289	0.035	0.357	1	HSPA8	Mature_Neuron	BB028
0.000423194	-4.02554	0	0.214	1	ATF4	Mature_Neuron	BB028
0.000423194	-4.02554	0	0.214	1	GANAB	Mature_Neuron	BB028
0.000423194	-4.02554	0	0.214	1	NCS1	Mature_Neuron	BB028
0.000423194	-4.02554	0	0.214	1	PDIA3	Mature_Neuron	BB028
0.000423194	-4.02554	0	0.214	1	RTN4	Mature_Neuron	BB028
0.000423194	-4.02554	0	0.214	1	SMN2	Mature_Neuron	BB028
0.000487487	-3.83289	0.018	0.286	1	CLIC4	Mature_Neuron	BB028
0.000515206	-3.34746	0.018	0.286	1	FDFT1	Mature_Neuron	BB028
0.000515206	-3.34746	0.018	0.286	1	RAB7A	Mature_Neuron	BB028
0.000622488	-3.02554	0.018	0.286	1	CHI3L1	Mature_Neuron	BB028
0.00284063	-2.7625	0.035	0.286	1	ALDOA	Mature_Neuron	BB028
0.00284063	-2.7625	0.035	0.286	1	HSPA9	Mature_Neuron	BB028
0.00438623	-3.6105	0	0.143	1	ADAR	Mature_Neuron	BB028
0.00438623	-3.6105	0	0.143	1	ADIPOR1	Mature_Neuron	BB028
0.00438623	-3.6105	0	0.143	1	AIP	Mature_Neuron	BB028
0.00438623	-3.6105	0	0.143	1	ALDH7A1	Mature_Neuron	BB028
0.00438623	-3.6105	0	0.143	1	ALKBH5	Mature_Neuron	BB028
0.00438623	-3.6105	0	0.143	1	ARHGAP35	Mature_Neuron	BB028
0.00438623	-3.6105	0	0.143	1	ARL8B	Mature_Neuron	BB028
0.00438623	-3.6105	0	0.143	1	CAND1	Mature_Neuron	BB028
0.00438623	-3.6105	0	0.143	1	CCT6A	Mature_Neuron	BB028
0.00438623	-3.6105	0	0.143	1	CSNK2B	Mature_Neuron	BB028
0.00438623	-3.6105	0	0.143	1	CTTN	Mature_Neuron	BB028
0.00438623	-3.6105	0	0.143	1	CUTA	Mature_Neuron	BB028
0.00438623	-3.6105	0	0.143	1	DNAJB2	Mature_Neuron	BB028
0.00438623	-3.6105	0	0.143	1	EIF1B	Mature_Neuron	BB028
0.00438623	-3.6105	0	0.143	1	G6PD	Mature_Neuron	BB028
0.00438623	-3.6105	0	0.143	1	HSPD1	Mature_Neuron	BB028
0.00438623	-3.6105	0	0.143	1	IGFBP2	Mature_Neuron	BB028
0.00438623	-3.6105	0	0.143	1	PGAP1	Mature_Neuron	BB028
0.00438623	-3.6105	0	0.143	1	PNPLA2	Mature_Neuron	BB028
0.00438623	-3.6105	0	0.143	1	PTPN11	Mature_Neuron	BB028
0.00438623	-3.6105	0	0.143	1	RAP2A	Mature_Neuron	BB028
0.00438623	-3.6105	0	0.143	1	SCG2	Mature_Neuron	BB028
0.00438623	-3.6105	0	0.143	1	SESN2	Mature_Neuron	BB028
0.00438623	-3.6105	0	0.143	1	SND1	Mature_Neuron	BB028
0.00438623	-3.6105	0	0.143	1	SSRP1	Mature_Neuron	BB028
0.00438623	-3.6105	0	0.143	1	THAP11	Mature_Neuron	BB028
0.00438623	-3.6105	0	0.143	1	ZFPL1	Mature_Neuron	BB028
0.00439024	-4.02554	0	0.143	1	ATP1A1	Mature_Neuron	BB028
0.00439024	-4.34746	0	0.143	1	CA12	Mature_Neuron	BB028
0.00439024	-4.02554	0	0.143	1	IMPDH2	Mature_Neuron	BB028
0.00451833	-3.34746	0.018	0.214	1	EIF4G1	Mature_Neuron	BB028
0.0047679	-3.02554	0.018	0.214	1	CDC42	Mature_Neuron	BB028
0.0047679	-3.02554	0.018	0.214	1	CLTC	Mature_Neuron	BB028
0.0047679	-3.02554	0.018	0.214	1	LONP1	Mature_Neuron	BB028
0.0047679	-3.02554	0.018	0.214	1	PFKP	Mature_Neuron	BB028
0.0047679	-3.02554	0.018	0.214	1	RAC1	Mature_Neuron	BB028
0.0047679	-3.02554	0.018	0.214	1	SEPTIN9	Mature_Neuron	BB028
0.00506464	-3.02554	0.018	0.214	1	HNRNPA1L2	Mature_Neuron	BB028
0.00963414	-2.34746	0.053	0.286	1	HMGA1	Mature_Neuron	BB028
0.00963414	-2.34746	0.053	0.286	1	TKT	Mature_Neuron	BB028
0.0119769	-1.88803	0.14	0.429	1	PKM	Mature_Neuron	BB028
0.0189377	-2.7625	0.035	0.214	1	SPP1	Mature_Neuron	BB028
0.0206048	-2.44057	0.035	0.214	1	ARPP19	Mature_Neuron	BB028
0.0206048	-2.44057	0.035	0.214	1	EMD	Mature_Neuron	BB028
0.0206048	-2.44057	0.035	0.214	1	IRS2	Mature_Neuron	BB028
0.0206048	-2.44057	0.035	0.214	1	MSN	Mature_Neuron	BB028
0.0206048	-2.44057	0.035	0.214	1	PPP2CA	Mature_Neuron	BB028
0.0225494	-2.02554	0.035	0.214	1	BSG	Mature_Neuron	BB028
0.0263916	3.27215	0.421	0.143	1	GFAP	Mature_Neuron	BB028
0.0281811	-1.51096	0.105	0.357	1	YWHAQ	Mature_Neuron	BB028
0.0362655	-3.34746	0.018	0.143	1	PTPRZ1	Mature_Neuron	BB028
0.0381531	-3.02554	0.018	0.143	1	ANXA2	Mature_Neuron	BB028
0.0381531	-3.02554	0.018	0.143	1	SLC25A1	Mature_Neuron	BB028
0.0381531	-3.02554	0.018	0.143	1	TIMP2	Mature_Neuron	BB028
0.0400823	-2.6105	0.018	0.143	1	AP2A1	Mature_Neuron	BB028
0.0400823	-2.6105	0.018	0.143	1	ATXN2L	Mature_Neuron	BB028
0.0400823	-2.6105	0.018	0.143	1	CREB3	Mature_Neuron	BB028
0.0400823	-2.6105	0.018	0.143	1	EIF3A	Mature_Neuron	BB028
0.0400823	-2.6105	0.018	0.143	1	FABP7	Mature_Neuron	BB028
0.0400823	-2.6105	0.018	0.143	1	GOLPH3	Mature_Neuron	BB028
0.0400823	-2.6105	0.018	0.143	1	LSM12	Mature_Neuron	BB028
0.0400823	-2.6105	0.018	0.143	1	PABPC4	Mature_Neuron	BB028
0.0400823	-2.6105	0.018	0.143	1	PAIP2	Mature_Neuron	BB028
0.0400823	-2.6105	0.018	0.143	1	PRKACA	Mature_Neuron	BB028
0.0400823	-2.6105	0.018	0.143	1	RPS27A	Mature_Neuron	BB028
0.0400823	-2.6105	0.018	0.143	1	SDHA	Mature_Neuron	BB028
0.0400823	-2.6105	0.018	0.143	1	SQSTM1	Mature_Neuron	BB028
0.0400823	-2.6105	0.018	0.143	1	SREBF2	Mature_Neuron	BB028
0.0400823	-2.6105	0.018	0.143	1	UNC5B	Mature_Neuron	BB028
0.0443244	-2.02554	0.018	0.143	1	CCT8	Mature_Neuron	BB028
0.0462776	-3.44057	0.053	0.214	1	MAP1B	Mature_Neuron	BB028
0.0527018	0.913064	0.368	0.071	1	SOX2-OT	Mature_Neuron	BB028
0.0549003	-2.02554	0.053	0.214	1	UBE2D3	Mature_Neuron	BB028
0.110669	-1.70361	0.07	0.214	1	PGD	Mature_Neuron	BB028
0.115607	-2.44057	0.035	0.143	1	AP2M1	Mature_Neuron	BB028
0.11784	1.97446	0.158	0	1	CADM3	Mature_Neuron	BB028
0.124098	-2.02554	0.035	0.143	1	HIPK3	Mature_Neuron	BB028
0.124098	-2.02554	0.035	0.143	1	HSF1	Mature_Neuron	BB028
0.124098	-2.02554	0.035	0.143	1	MAP1LC3B	Mature_Neuron	BB028
0.124098	-2.02554	0.035	0.143	1	PRMT5	Mature_Neuron	BB028
0.124098	-2.02554	0.035	0.143	1	PSD3	Mature_Neuron	BB028
0.124098	-2.02554	0.035	0.143	1	PSMD4	Mature_Neuron	BB028
0.124098	-2.02554	0.035	0.143	1	TDRD3	Mature_Neuron	BB028
0.124098	-2.02554	0.035	0.143	1	TXNRD1	Mature_Neuron	BB028
0.124098	-2.02554	0.035	0.143	1	VDAC2	Mature_Neuron	BB028
0.133319	-1.6105	0.035	0.143	1	APP	Mature_Neuron	BB028
0.133319	-1.6105	0.035	0.143	1	VGF	Mature_Neuron	BB028
0.143089	1.14439	0.14	0	1	ALG11	Mature_Neuron	BB028
0.192272	-1.34746	0.088	0.214	1	YWHAZ	Mature_Neuron	BB028
0.213212	0.78182	0.105	0	1	SOST	Mature_Neuron	BB028
0.227659	0.190783	0.772	0.5	1	UBC	Mature_Neuron	BB028
0.227828	-2.02554	0.053	0.143	1	CTNNA1	Mature_Neuron	BB028
0.409707	-1.02554	0.07	0.143	1	SLC2A1	Mature_Neuron	BB028
0.585668	-0.610498	0.088	0.143	1	FADS2	Mature_Neuron	BB028
0.585668	-0.610498	0.088	0.143	1	PEA15	Mature_Neuron	BB028
0.58568	-0.440573	0.088	0.143	1	RNF187	Mature_Neuron	BB028
0.695523	0.14439	0.105	0.071	1	CDKN1A	Mature_Neuron	BB028
0.695523	0.14439	0.105	0.071	1	TSPAN3	Mature_Neuron	BB028
0.721898	-0.610498	0.105	0.143	1	ATP1B1	Mature_Neuron	BB028
0.779889	-0.85561	0.105	0.071	1	CALM3	Mature_Neuron	BB028
0	5.13742	0.108	0.003	0	IFIT2	Mature_Neuron	BB007
6.97922762214585e-66	-0.700104	0.083	0.134	3.5601040100566e-62	APOE	Mature_Neuron	BB007
4.75903854454582e-57	-0.638405	0.095	0.143	2.42758556157283e-53	BSG	Mature_Neuron	BB007
1.99071007370423e-35	0.23992	0.361	0.307	1.01546120859653e-31	HSPA8	Mature_Neuron	BB007
5.12818785463841e-29	0.198928	0.41	0.361	2.61588862465106e-25	CADM3	Mature_Neuron	BB007
3.791121237394e-28	0.260269	0.256	0.212	1.93385094319468e-24	SLC17A7	Mature_Neuron	BB007
9.08923393637661e-25	0.170996	0.454	0.406	4.63641823094571e-21	NREP	Mature_Neuron	BB007
1.61177835356385e-20	-0.281666	0.192	0.227	8.22168138152919e-17	PEA15	Mature_Neuron	BB007
1.11470908556176e-19	-0.311018	0.131	0.161	5.68613104545054e-16	NDRG4	Mature_Neuron	BB007
3.30173218329737e-19	0.245061	0.217	0.184	1.68421358669999e-15	SYP	Mature_Neuron	BB007
4.4385568372906e-19	-0.416277	0.08	0.104	2.26410784270194e-15	BCAN	Mature_Neuron	BB007
7.42894343544897e-18	-0.11662	0.663	0.688	3.78950404642252e-14	MAP1B	Mature_Neuron	BB007
3.25211633475324e-15	0.288213	0.134	0.11	1.65890454235763e-11	RIMS4	Mature_Neuron	BB007
3.92546441307309e-13	-0.135003	0.441	0.469	2.00237939710858e-09	STMN1	Mature_Neuron	BB007
1.56034720232556e-11	0.196768	0.189	0.165	7.95933107906268e-08	CAMKV	Mature_Neuron	BB007
3.44022675629373e-11	-0.239776	0.134	0.156	1.75485966838543e-07	GNAO1	Mature_Neuron	BB007
9.36405786220192e-11	-0.278391	0.083	0.101	4.7766059155092e-07	TSPAN7	Mature_Neuron	BB007
2.51842017247391e-10	0.268803	0.101	0.084	1.28464612997894e-06	RPRM	Mature_Neuron	BB007
5.11729423704873e-10	0.110767	0.21	0.185	2.61033179031856e-06	MEG3	Mature_Neuron	BB007
8.05616085457176e-10	-0.27205	0.086	0.103	4.10944765191705e-06	FSCN1	Mature_Neuron	BB007
5.81204074352822e-09	0.178741	0.175	0.154	2.96472198327374e-05	FOXG1	Mature_Neuron	BB007
1.03348935849964e-08	-0.183682	0.166	0.186	5.27182921770669e-05	AP2M1	Mature_Neuron	BB007
1.29543328547461e-08	-0.209247	0.123	0.141	6.608005189206e-05	SPTBN1	Mature_Neuron	BB007
1.47480694788237e-08	-0.19227	0.152	0.172	7.52299024114797e-05	PKM	Mature_Neuron	BB007
2.49932134645256e-08	-0.174713	0.18	0.2	0.00012749	YWHAQ	Mature_Neuron	BB007
9.51097641426702e-07	-0.157057	0.155	0.172	0.00485155	NCAM1	Mature_Neuron	BB007
1.1339976623026e-06	0.168596	0.158	0.142	0.00578452	NEUROD2	Mature_Neuron	BB007
1.38919201155131e-06	-0.168012	0.156	0.172	0.00708627	RAC1	Mature_Neuron	BB007
1.70900242936242e-06	-0.169576	0.122	0.137	0.00871762	CTNND2	Mature_Neuron	BB007
3.14813246293977e-06	0.169219	0.127	0.113	0.0160586	STX1A	Mature_Neuron	BB007
8.13183651371137e-06	0.131282	0.175	0.159	0.0414805	PDZD4	Mature_Neuron	BB007
3.71406274091902e-05	0.108765	0.21	0.194	0.189454	CXADR	Mature_Neuron	BB007
3.93646218947218e-05	-0.165643	0.116	0.129	0.200799	PTOV1	Mature_Neuron	BB007
6.53110932396033e-05	-0.157341	0.104	0.116	0.333152	MAP4	Mature_Neuron	BB007
8.73330646562392e-05	0.107443	0.208	0.193	0.445486	ADGRB2	Mature_Neuron	BB007
0.000137835	0.127141	0.135	0.123	0.703098	MPPED1	Mature_Neuron	BB007
0.00021975	0.152999	0.103	0.093	1	SOX11	Mature_Neuron	BB007
0.000622267	0.108789	0.149	0.138	1	KCNQ2	Mature_Neuron	BB007
0.000700648	-0.123873	0.133	0.144	1	PIK3R2	Mature_Neuron	BB007
0.00241639	-0.124537	0.107	0.116	1	CACNG4	Mature_Neuron	BB007
0.00428503	-0.120371	0.094	0.102	1	CDC42	Mature_Neuron	BB007
0.00499222	-0.113725	0.114	0.123	1	PI4KA	Mature_Neuron	BB007
0.00652663	-0.110971	0.1	0.107	1	CSNK1E	Mature_Neuron	BB007
9.65144142864182e-35	-1.33772	0.271	0.629	4.92320027275019e-31	GFAP	Progenitors/OPCs	BB026
5.70521394472236e-13	-1.91066	0.055	0.194	2.91022963320287e-09	PTPRZ1	Progenitors/OPCs	BB026
8.31920264952889e-13	-0.814673	0.222	0.42	4.24362527152468e-09	NNAT	Progenitors/OPCs	BB026
5.28910532208777e-11	-2.03842	0.034	0.145	2.69797262479697e-07	TUBB	Progenitors/OPCs	BB026
8.04473486966982e-11	-1.15992	0.089	0.232	4.10361925701857e-07	HSPA8	Progenitors/OPCs	BB026
3.24593646397061e-10	-1.27148	0.078	0.207	1.65575219027141e-06	TUBB2B	Progenitors/OPCs	BB026
6.39856285658733e-10	-1.79602	0.04	0.145	3.2639069131452e-06	SOX2	Progenitors/OPCs	BB026
1.02746332648023e-09	-0.761394	0.159	0.32	5.24109042837565e-06	PKM	Progenitors/OPCs	BB026
8.02672978139399e-08	-1.61746	0.04	0.127	0.000409443	IGSF9B	Progenitors/OPCs	BB026
2.76363576903914e-07	-1.55702	0.038	0.119	0.00140973	CADM4	Progenitors/OPCs	BB026
1.02048704858517e-06	-1.58622	0.036	0.111	0.0052055	BCAN	Progenitors/OPCs	BB026
1.34041832318432e-05	-0.878238	0.066	0.146	0.0683747	VEGFA	Progenitors/OPCs	BB026
0.00528061	-0.131525	0.123	0.188	1	EEF1G	Progenitors/OPCs	BB026
0.00542756	-0.493425	0.078	0.127	1	GPI	Progenitors/OPCs	BB026
0.00868137	-0.486852	0.07	0.115	1	APP	Progenitors/OPCs	BB026
0.580698	0.259265	0.11	0.126	1	HNRNPA1L2	Progenitors/OPCs	BB026
1.56340722136287e-17	-2.06798	0.131	0.434	7.97494023617202e-14	EEF1G	Progenitors/OPCs	BB028
3.67347120553379e-17	-2.69223	0.046	0.308	1.87383766194279e-13	HSPA8	Progenitors/OPCs	BB028
1.71899157165916e-11	2.35996	0.242	0.047	8.76857600703339e-08	GFAP	Progenitors/OPCs	BB028
5.82511479505454e-09	-2.60536	0.036	0.183	2.97139105695732e-05	ATF4	Progenitors/OPCs	BB028
1.34392549074999e-08	-2.03554	0.029	0.169	6.85536392831569e-05	GPI	Progenitors/OPCs	BB028
4.08319936258135e-08	-3.51225	0.01	0.119	0.000208284	POLR2A	Progenitors/OPCs	BB028
2.08785640827483e-07	-3.51225	0.007	0.102	0.00106502	TRIM28	Progenitors/OPCs	BB028
4.61720516257386e-07	-2.44513	0.023	0.132	0.00235524	ALDOA	Progenitors/OPCs	BB028
8.69898589189664e-07	-2.63778	0.016	0.115	0.00443735	EIF4G1	Progenitors/OPCs	BB028
2.18002532716722e-06	-2.30916	0.026	0.129	0.0111203	EIF4A1	Progenitors/OPCs	BB028
4.3316249087686e-06	-2.24044	0.023	0.119	0.0220956	HSPD1	Progenitors/OPCs	BB028
4.97307097233705e-06	-2.17835	0.02	0.112	0.0253676	RNF187	Progenitors/OPCs	BB028
6.82172885255873e-06	-2.63778	0.02	0.108	0.0347976	CPSF6	Progenitors/OPCs	BB028
1.26078440891851e-05	-2.45492	0.02	0.105	0.0643126	ILF3	Progenitors/OPCs	BB028
0.00121638	-1.37474	0.039	0.108	1	YWHAZ	Progenitors/OPCs	BB028
0.00222674	-1.24546	0.042	0.108	1	APP	Progenitors/OPCs	BB028
0.0140131	-0.725242	0.065	0.125	1	PKM	Progenitors/OPCs	BB028
0.0614057	-0.156373	0.781	0.759	1	UBC	Progenitors/OPCs	BB028
0	5.80247	0.147	0.003	0	IRF1	Progenitors/OPCs	BB007
0	3.67456	0.116	0.01	0	STAT1	Progenitors/OPCs	BB007
9.031617511129e-119	-1.44064	0.05	0.116	4.6070280924269e-115	GFAP	Progenitors/OPCs	BB007
5.52735148570359e-86	0.579779	0.231	0.157	2.8195019928574e-82	HSPA8	Progenitors/OPCs	BB007
3.02251326618491e-70	-0.591195	0.152	0.222	1.54178401708092e-66	PEA15	Progenitors/OPCs	BB007
5.01917329132525e-66	-0.536302	0.143	0.209	2.56028029590501e-62	BCAN	Progenitors/OPCs	BB007
2.95581089379749e-56	-0.706164	0.092	0.143	1.5077591369261e-52	APOE	Progenitors/OPCs	BB007
1.76026668877778e-52	0.453601	0.23	0.171	8.97912037945547e-49	MIAT	Progenitors/OPCs	BB007
8.35655358363852e-42	-0.582119	0.09	0.133	4.26267798301401e-38	BSG	Progenitors/OPCs	BB007
2.905316111711e-35	-0.568474	0.08	0.118	1.48200174858378e-31	SOX2	Progenitors/OPCs	BB007
3.60197146351662e-30	0.332309	0.226	0.181	1.83736564353983e-26	ADGRB2	Progenitors/OPCs	BB007
2.34399234467833e-22	-0.249625	0.28	0.323	1.19567049502042e-18	NNAT	Progenitors/OPCs	BB007
1.19939822832074e-20	0.311209	0.164	0.132	6.1181303626641e-17	PKD1	Progenitors/OPCs	BB007
1.38579379934802e-20	0.387499	0.125	0.097	7.06893417047427e-17	CELSR2	Progenitors/OPCs	BB007
1.7334522347301e-18	-0.394666	0.084	0.11	8.84233984935822e-15	CORO1C	Progenitors/OPCs	BB007
9.14977897522695e-17	0.287752	0.189	0.159	4.66730225526327e-13	HNRNPH1	Progenitors/OPCs	BB007
1.07605550842502e-15	-0.370813	0.08	0.104	5.48895914847601e-12	SOX8	Progenitors/OPCs	BB007
9.86829762971933e-15	0.252563	0.183	0.155	5.03381862091983e-11	NREP	Progenitors/OPCs	BB007
4.47536906395484e-14	-0.293978	0.13	0.156	2.28288575952337e-10	SLC3A2	Progenitors/OPCs	BB007
4.84607871710898e-14	0.179457	0.208	0.177	2.47198475359729e-10	NEUROD2	Progenitors/OPCs	BB007
5.71419942795091e-14	0.298256	0.13	0.106	2.91481312819776e-10	PRRC2A	Progenitors/OPCs	BB007
1.05297573279095e-12	-0.31978	0.093	0.114	5.37122921296663e-09	PLCG1	Progenitors/OPCs	BB007
2.39579652011384e-12	-0.263675	0.12	0.144	1.22209580491007e-08	H3F3B	Progenitors/OPCs	BB007
4.05887705793125e-12	0.263537	0.131	0.109	2.07043318725073e-08	RNF187	Progenitors/OPCs	BB007
6.60992393731792e-11	0.20926	0.167	0.143	3.37172220042587e-07	APP	Progenitors/OPCs	BB007
4.94769249992448e-10	0.272206	0.115	0.097	2.52381794421148e-06	LENG8	Progenitors/OPCs	BB007
2.14403393497116e-08	-0.200883	0.156	0.176	0.000109367	PKM	Progenitors/OPCs	BB007
6.01007560688348e-08	-0.183636	0.154	0.173	0.000306574	GTF2I	Progenitors/OPCs	BB007
9.37711530480572e-08	-0.17901	0.303	0.325	0.000478327	GPI	Progenitors/OPCs	BB007
4.42512098016528e-07	0.196415	0.113	0.098	0.00225725	UCHL1	Progenitors/OPCs	BB007
8.16145493447945e-07	-0.197173	0.103	0.119	0.00416316	NUMA1	Progenitors/OPCs	BB007
8.99283192487556e-07	0.196818	0.121	0.106	0.00458724	PRPF8	Progenitors/OPCs	BB007
4.84492470350169e-06	0.111836	0.241	0.222	0.024714	CHD3	Progenitors/OPCs	BB007
1.89422477857176e-05	0.120684	0.21	0.193	0.0966244	VEGFA	Progenitors/OPCs	BB007
3.39247440006152e-05	-0.183779	0.105	0.117	0.17305	XPO1	Progenitors/OPCs	BB007
4.06956874794049e-05	0.153588	0.126	0.113	0.207589	THRA	Progenitors/OPCs	BB007
5.61000280397157e-05	-0.147059	0.122	0.135	0.286166	ATP5F1A	Progenitors/OPCs	BB007
9.21179617562901e-05	-0.144354	0.154	0.168	0.469894	YWHAZ	Progenitors/OPCs	BB007
0.000168363	0.149459	0.12	0.108	0.858819	ENO2	Progenitors/OPCs	BB007
0.000328562	0.101235	0.201	0.187	1	PEG10	Progenitors/OPCs	BB007
0.000370297	0.13694	0.15	0.138	1	HNRNPD	Progenitors/OPCs	BB007
0.000942113	0.13132	0.119	0.109	1	ATF4	Progenitors/OPCs	BB007
0.00107985	-0.134819	0.127	0.138	1	YWHAQ	Progenitors/OPCs	BB007
0.00129743	0.135883	0.114	0.104	1	CPSF6	Progenitors/OPCs	BB007
0.00141898	0.112926	0.14	0.13	1	SEPTIN5	Progenitors/OPCs	BB007
0.00154891	-0.134911	0.1	0.11	1	HNRNPUL1	Progenitors/OPCs	BB007
0.00162469	0.139019	0.105	0.096	1	POGZ	Progenitors/OPCs	BB007
0.00305851	0.113921	0.143	0.133	1	SOX11	Progenitors/OPCs	BB007
0.00650572	0.109204	0.114	0.105	1	U2AF2	Progenitors/OPCs	BB007
2.24754477508998e-27	-1.69474	0.311	0.832	1.1464725897734e-23	GFAP	Oligodendrocyte	BB026
5.57314418048424e-19	-1.60317	0.257	0.677	2.84286084646501e-15	PLP1	Oligodendrocyte	BB026
7.57483303929705e-14	-1.73816	0.142	0.455	3.86392233334542e-10	MBP	Oligodendrocyte	BB026
1.61491182660738e-12	-2.0704	0.094	0.347	8.23766522752427e-09	CNP	Oligodendrocyte	BB026
2.34259746431382e-11	-2.40202	0.048	0.251	1.19495896654648e-07	CADM4	Oligodendrocyte	BB026
6.83967803691002e-11	2.10753	0.381	0.102	3.4889197666278e-07	SOX2-OT	Oligodendrocyte	BB026
1.38152991108999e-09	-2.28955	0.039	0.21	7.04718407647002e-06	GPRC5B	Oligodendrocyte	BB026
2.32531773849228e-08	-1.95784	0.069	0.246	0.000118614	HIPK2	Oligodendrocyte	BB026
5.8292437552436e-08	-2.98698	0.015	0.132	0.00029735	IRS2	Oligodendrocyte	BB026
2.31994311957464e-07	-3.30891	0.009	0.108	0.0011834	MAOB	Oligodendrocyte	BB026
3.15675978809698e-07	-2.35622	0.033	0.162	0.00161026	AQP4	Oligodendrocyte	BB026
3.42643496918317e-07	-1.84681	0.069	0.228	0.00174782	MAG	Oligodendrocyte	BB026
4.05701236730196e-07	-1.737	0.051	0.198	0.00206948	YWHAZ	Oligodendrocyte	BB026
4.83598393693894e-07	-1.67886	0.066	0.222	0.00246684	YWHAQ	Oligodendrocyte	BB026
1.08656936846001e-06	-1.93452	0.033	0.156	0.00554259	TUBB4A	Oligodendrocyte	BB026
1.11933915024808e-06	-1.93452	0.03	0.15	0.00570975	QKI	Oligodendrocyte	BB026
1.1655469385145e-06	-1.55088	0.051	0.192	0.00594545	CLIC4	Oligodendrocyte	BB026
1.71297294188216e-06	-2.62441	0.021	0.126	0.00873787	SLC2A1	Oligodendrocyte	BB026
2.78239351375143e-06	-1.55258	0.063	0.204	0.014193	LAMP1	Oligodendrocyte	BB026
2.95465292288397e-06	-1.69153	0.06	0.198	0.0150717	CDKN1A	Oligodendrocyte	BB026
3.1014508942295e-06	-3.04588	0.015	0.108	0.0158205	FYN	Oligodendrocyte	BB026
3.11189140493472e-06	-1.737	0.057	0.192	0.0158738	CD44	Oligodendrocyte	BB026
7.49749914386695e-06	-1.65441	0.03	0.138	0.0382447	FAM107A	Oligodendrocyte	BB026
8.39106823774697e-06	-2.82348	0.015	0.102	0.0428028	SEMA4D	Oligodendrocyte	BB026
9.09154118157751e-06	-2.70319	0.015	0.102	0.046376	CDK18	Oligodendrocyte	BB026
1.03270563896621e-05	-2.50156	0.018	0.108	0.0526783	FDFT1	Oligodendrocyte	BB026
1.10634690164377e-05	-0.746386	0.625	0.707	0.0564348	UBC	Oligodendrocyte	BB026
1.11025505668697e-05	-1.76939	0.048	0.168	0.0566341	PKM	Oligodendrocyte	BB026
1.22487103050281e-05	-2.27649	0.024	0.12	0.0624807	SREBF1	Oligodendrocyte	BB026
1.23186252858105e-05	-2.22799	0.03	0.132	0.0628373	TKT	Oligodendrocyte	BB026
3.06423220122517e-05	-2.05111	0.03	0.126	0.156306	RAB7A	Oligodendrocyte	BB026
7.18084072600413e-05	-1.86145	0.033	0.126	0.366295	ENPP2	Oligodendrocyte	BB026
7.48220077449434e-05	-1.91987	0.03	0.12	0.381667	ATP1A1	Oligodendrocyte	BB026
7.53252254189246e-05	-2.03138	0.027	0.114	0.384234	CHI3L1	Oligodendrocyte	BB026
7.97795306115855e-05	-1.92558	0.027	0.114	0.406955	RNF187	Oligodendrocyte	BB026
0.000108526	-1.43444	0.051	0.156	0.55359	PADI2	Oligodendrocyte	BB026
0.000128622	-1.66506	0.042	0.138	0.656099	CSRP1	Oligodendrocyte	BB026
0.000145254	-1.66506	0.039	0.132	0.74094	TSPAN3	Oligodendrocyte	BB026
0.000156684	-1.72395	0.036	0.126	0.799243	TUBB2B	Oligodendrocyte	BB026
0.00017035	-2.05111	0.027	0.108	0.868957	MAL	Oligodendrocyte	BB026
0.000180319	-1.91298	0.027	0.108	0.919809	HSPB8	Oligodendrocyte	BB026
0.000382965	-1.91987	0.03	0.108	1	DTNA	Oligodendrocyte	BB026
0.000417006	-1.83498	0.027	0.102	1	LAMP2	Oligodendrocyte	BB026
0.000419706	-1.25002	0.054	0.15	1	SPP1	Oligodendrocyte	BB026
0.0005186	-1.40202	0.048	0.138	1	SERPINA3	Oligodendrocyte	BB026
0.000936943	-1.27078	0.051	0.138	1	APOE	Oligodendrocyte	BB026
0.0010804	-1.25002	0.048	0.132	1	CTNNA1	Oligodendrocyte	BB026
0.00171084	-1.67886	0.033	0.102	1	DDR1	Oligodendrocyte	BB026
0.00171873	1.36665	0.133	0.042	1	ALG11	Oligodendrocyte	BB026
0.00176867	-1.53447	0.033	0.102	1	TPPP	Oligodendrocyte	BB026
0.00339349	-0.932535	0.066	0.15	1	APP	Oligodendrocyte	BB026
0.0928413	-0.624413	0.073	0.12	1	EEF1G	Oligodendrocyte	BB026
5.48887324269482e-19	-3.64454	0.022	0.272	2.79987424109863e-15	NDRG1	Oligodendrocyte	BB028
5.77598973512817e-19	-4.78204	0.009	0.217	2.94633236388888e-15	ATP1A1	Oligodendrocyte	BB028
7.04331541096247e-16	-2.63365	0.071	0.37	3.59279519113196e-12	HSPA8	Oligodendrocyte	BB028
3.40976803805095e-14	4.73765	0.5	0.087	1.73932267620979e-10	GFAP	Oligodendrocyte	BB028
1.18385482062304e-13	-5.88158	0	0.12	6.03884343999812e-10	HMGCR	Oligodendrocyte	BB028
5.43046862144407e-13	-3.14461	0.029	0.228	2.77008204379862e-09	EIF4A1	Oligodendrocyte	BB028
8.2543009823774e-13	-2.93405	0.033	0.239	4.21051893111071e-09	ALDOA	Oligodendrocyte	BB028
4.58356650562879e-11	-4.29662	0.004	0.12	2.33807727452124e-07	SQLE	Oligodendrocyte	BB028
9.17991465079693e-11	-2.50607	0.058	0.272	4.68267446337151e-07	CD44	Oligodendrocyte	BB028
1.14346951678946e-10	-3.11604	0.035	0.217	5.83283800514304e-07	ATF4	Oligodendrocyte	BB028
3.09316630940466e-10	-2.78204	0.029	0.196	1.57782413442732e-06	ANXA5	Oligodendrocyte	BB028
6.07159019334369e-10	-3.12669	0.015	0.152	3.09711815762461e-06	ITGB1	Oligodendrocyte	BB028
2.49426562673108e-09	-3.03358	0.018	0.152	1.27232489619552e-05	RTN4	Oligodendrocyte	BB028
8.95007274775802e-09	-2.97469	0.02	0.152	4.56543210863136e-05	DHCR24	Oligodendrocyte	BB028
2.04301969059584e-08	-3.29662	0.011	0.12	0.000104214	ACLY	Oligodendrocyte	BB028
3.55115329884439e-08	-3.55965	0.009	0.109	0.000181144	P4HB	Oligodendrocyte	BB028
3.55115329884439e-08	-3.55965	0.009	0.109	0.000181144	POLR2A	Oligodendrocyte	BB028
8.62275415877221e-08	-2.88158	0.024	0.152	0.000439847	FDFT1	Oligodendrocyte	BB028
9.55665961257236e-08	-3.07422	0.013	0.12	0.000487485	LRRC59	Oligodendrocyte	BB028
1.83112256528219e-07	-1.78642	0.082	0.272	0.000934056	APP	Oligodendrocyte	BB028
1.40653999513024e-06	-1.88158	0.04	0.174	0.00717476	CANX	Oligodendrocyte	BB028
3.57872711071902e-06	-2.78204	0.02	0.12	0.0182551	EIF4G1	Oligodendrocyte	BB028
3.91405488624671e-06	-2.51901	0.024	0.13	0.0199656	ARF1	Oligodendrocyte	BB028
4.03359876584813e-06	-2.41209	0.02	0.12	0.0205754	SQSTM1	Oligodendrocyte	BB028
8.61095837934604e-06	-2.74408	0.022	0.12	0.0439245	IMPDH2	Oligodendrocyte	BB028
1.39322650177633e-05	-1.94298	0.042	0.163	0.0710685	CDKN1A	Oligodendrocyte	BB028
1.99521662933693e-05	-1.24852	0.157	0.348	0.101776	EEF1G	Oligodendrocyte	BB028
2.3107147862352e-05	-1.48926	0.066	0.207	0.11787	YWHAZ	Oligodendrocyte	BB028
2.34199570812439e-05	-1.14134	0.066	0.207	0.119465	MBP	Oligodendrocyte	BB028
5.35871690282489e-05	-2.53763	0.022	0.109	0.273348	SLC25A1	Oligodendrocyte	BB028
0.000118115	-1.97469	0.029	0.12	0.602503	EMD	Oligodendrocyte	BB028
0.00012221	-1.07422	0.093	0.239	0.623395	PKM	Oligodendrocyte	BB028
0.000143628	-1.25709	0.062	0.185	0.732648	CLIC4	Oligodendrocyte	BB028
0.000180727	-1.82713	0.035	0.13	0.921891	RPS27A	Oligodendrocyte	BB028
0.000253648	-1.54816	0.06	0.174	1	GPI	Oligodendrocyte	BB028
0.000479133	-0.172072	0.358	0.62	1	SOX2-OT	Oligodendrocyte	BB028
0.000985622	-1.75605	0.031	0.109	1	CLTC	Oligodendrocyte	BB028
0.00108405	-2.14461	0.038	0.12	1	BSG	Oligodendrocyte	BB028
0.00119968	-1.71165	0.038	0.12	1	HSPD1	Oligodendrocyte	BB028
0.00149968	-1.41526	0.064	0.163	1	MAP1B	Oligodendrocyte	BB028
0.00183098	-1.74913	0.04	0.12	1	LAMP2	Oligodendrocyte	BB028
0.00304954	-1.53763	0.042	0.12	1	ARPP19	Oligodendrocyte	BB028
0.0035498	-1.04028	0.055	0.141	1	SPP1	Oligodendrocyte	BB028
0.00406883	2.65758	0.104	0.011	1	AQP4	Oligodendrocyte	BB028
0.00469869	2.34724	0.102	0.011	1	CSRP1	Oligodendrocyte	BB028
0.00823841	1.84634	0.111	0.022	1	ALG11	Oligodendrocyte	BB028
0.0240094	-1.18114	0.055	0.12	1	RAB7A	Oligodendrocyte	BB028
0.0244553	-1.34908	0.049	0.109	1	SLC2A1	Oligodendrocyte	BB028
0.0270503	-1.12669	0.049	0.109	1	CTNNA1	Oligodendrocyte	BB028
0.0335067	-0.952663	0.058	0.12	1	YWHAQ	Oligodendrocyte	BB028
0.0406061	-0.546595	0.122	0.207	1	TKT	Oligodendrocyte	BB028
0.0419793	0.996165	0.1	0.033	1	HSPB8	Oligodendrocyte	BB028
0.0548139	-0.808117	0.438	0.239	1	PLP1	Oligodendrocyte	BB028
0.0684343	-0.711655	0.097	0.163	1	LAMP1	Oligodendrocyte	BB028
0.080916	-0.872119	0.066	0.12	1	CNP	Oligodendrocyte	BB028
0.0984353	-1.15911	0.071	0.12	1	GPRC5B	Oligodendrocyte	BB028
0.131511	0.983491	0.117	0.065	1	PEA15	Oligodendrocyte	BB028
0.16922	-0.596177	0.066	0.109	1	RAC1	Oligodendrocyte	BB028
3.48471159718523e-291	5.1846	0.177	0.005	1.77755138572419e-287	IRF1	Oligodendrocyte	BB007
5.97801895110265e-217	4.26009	0.153	0.01	3.04938746695746e-213	IFIT2	Oligodendrocyte	BB007
3.06621171237635e-190	4.84937	0.128	0.007	1.56407459448317e-186	CXCL10	Oligodendrocyte	BB007
4.3242066171809e-182	4.36487	0.125	0.007	2.20577779542398e-178	ICAM1	Oligodendrocyte	BB007
3.50126606790213e-155	3.61661	0.125	0.011	1.78599582123688e-151	TAP1	Oligodendrocyte	BB007
1.20582319271376e-152	3.4611	0.132	0.014	6.15090410603289e-149	CCL2	Oligodendrocyte	BB007
3.77608744536442e-81	-1.26848	0.199	0.392	1.92618220588039e-77	GFAP	Oligodendrocyte	BB007
9.04398338472947e-29	-1.31773	0.06	0.139	4.6133359245505e-25	AQP4	Oligodendrocyte	BB007
1.5520629678767e-26	-0.658025	0.229	0.335	7.91707319913907e-23	APOE	Oligodendrocyte	BB007
6.93346876558618e-19	-0.774308	0.11	0.182	3.53676241732551e-15	NDRG2	Oligodendrocyte	BB007
1.45735635532245e-15	-0.698226	0.114	0.179	7.4339747684998e-12	BSG	Oligodendrocyte	BB007
6.700420218445e-15	-0.432096	0.272	0.351	3.41788435342879e-11	PEA15	Oligodendrocyte	BB007
9.39877826122647e-15	-0.542741	0.16	0.23	4.79431679105162e-11	FAM107A	Oligodendrocyte	BB007
1.07830972725923e-14	0.548676	0.272	0.204	5.50045791874932e-11	MBP	Oligodendrocyte	BB007
8.50835597627502e-13	-0.703036	0.081	0.132	4.34011238349789e-09	NR4A1	Oligodendrocyte	BB007
1.93234121258027e-12	-0.246242	0.613	0.664	9.85687252537195e-09	UBC	Oligodendrocyte	BB007
3.86788744687201e-11	-0.749676	0.071	0.116	1.97300938664941e-07	FADS2	Oligodendrocyte	BB007
2.84648023246664e-10	-0.617969	0.081	0.126	1.45198956658123e-06	NDRG4	Oligodendrocyte	BB007
1.28535888492479e-08	0.516861	0.116	0.08	6.55661567200135e-05	IGFBP2	Oligodendrocyte	BB007
1.43837286319741e-08	-0.454398	0.129	0.175	7.33713997516998e-05	TSPAN3	Oligodendrocyte	BB007
1.82754286989292e-07	0.452441	0.184	0.144	0.00093223	CNP	Oligodendrocyte	BB007
5.60884930286407e-06	-0.474333	0.072	0.101	0.0286107	PLEC	Oligodendrocyte	BB007
2.44307463556221e-05	-0.372885	0.102	0.133	0.124621	H3F3B	Oligodendrocyte	BB007
2.8017955964191e-05	-0.387158	0.101	0.132	0.14292	QKI	Oligodendrocyte	BB007
5.41179918179716e-05	-0.422032	0.115	0.144	0.276056	ATP5F1A	Oligodendrocyte	BB007
6.10566707674313e-05	0.222921	0.304	0.265	0.31145	TUBB	Oligodendrocyte	BB007
9.64885623248881e-05	-0.233714	0.166	0.2	0.492188	PKM	Oligodendrocyte	BB007
0.000105273	-0.359814	0.1	0.128	0.536999	FSCN1	Oligodendrocyte	BB007
0.000737474	0.262194	0.133	0.109	1	CDKN1A	Oligodendrocyte	BB007
0.000954772	0.310958	0.124	0.102	1	RNF187	Oligodendrocyte	BB007
0.00230234	-0.213529	0.154	0.179	1	YWHAZ	Oligodendrocyte	BB007
0.00421312	0.278439	0.101	0.083	1	BNIP3	Oligodendrocyte	BB007
0.0147653	0.195979	0.148	0.13	1	SIRT2	Oligodendrocyte	BB007
0.0215022	-0.209029	0.096	0.111	1	SLC3A2	Oligodendrocyte	BB007
0.0396766	0.200697	0.137	0.122	1	NREP	Oligodendrocyte	BB007
0.0692061	0.232205	0.107	0.096	1	DPYSL2	Oligodendrocyte	BB007
0.0997476	-0.106739	0.156	0.169	1	RAC1	Oligodendrocyte	BB007
0.108101	0.168214	0.105	0.094	1	THRA	Oligodendrocyte	BB007
0.109722	-0.115616	0.12	0.132	1	MAPT	Oligodendrocyte	BB007
0.128231	0.106711	0.15	0.139	1	HIPK2	Oligodendrocyte	BB007
0.139517	0.156999	0.134	0.123	1	CALM3	Oligodendrocyte	BB007
0.201504	0.114966	0.101	0.092	1	SEPTIN5	Oligodendrocyte	BB007
0.000369796	-1.75561	0.081	0.265	1	GPI	Choroid_Plexus	BB026
0.000379453	3.83809	0.215	0	1	IRF1	Choroid_Plexus	BB026
0.00104337	-2.28529	0.029	0.143	1	TPPP3	Choroid_Plexus	BB026
0.00158027	-2.35568	0.014	0.102	1	SOD1	Choroid_Plexus	BB026
0.00161902	2.66224	0.211	0.02	1	GBP1	Choroid_Plexus	BB026
0.00190608	2.78999	0.206	0.02	1	ICAM1	Choroid_Plexus	BB026
0.00326199	2.43091	0.191	0.02	1	CX3CL1	Choroid_Plexus	BB026
0.00352842	3.03663	0.153	0	1	PPP1R15B	Choroid_Plexus	BB026
0.00454363	-2.35568	0.019	0.102	1	GANAB	Choroid_Plexus	BB026
0.00513261	-2.55208	0.029	0.122	1	INPPL1	Choroid_Plexus	BB026
0.00517907	-2.09265	0.029	0.122	1	FADS2	Choroid_Plexus	BB026
0.0110837	2.66224	0.12	0	1	TNIP1	Choroid_Plexus	BB026
0.0210188	2.66224	0.1	0	1	CCL2	Choroid_Plexus	BB026
0.0215955	-2.09265	0.029	0.102	1	MAPK3	Choroid_Plexus	BB026
0.022646	-1.87026	0.029	0.102	1	SPTBN1	Choroid_Plexus	BB026
0.0318722	-0.551408	0.335	0.51	1	GFAP	Choroid_Plexus	BB026
0.0336295	-1.45522	0.043	0.122	1	PEA15	Choroid_Plexus	BB026
0.037967	1.76533	0.12	0.02	1	CD44	Choroid_Plexus	BB026
0.0639631	-1.73008	0.038	0.102	1	APOE	Choroid_Plexus	BB026
0.0699335	1.71471	0.1	0.02	1	CSF1	Choroid_Plexus	BB026
0.0796096	-0.940646	0.129	0.224	1	EEF1G	Choroid_Plexus	BB026
0.103568	1.22928	0.12	0.041	1	ADM	Choroid_Plexus	BB026
0.10806	-1.09265	0.043	0.102	1	DTNA	Choroid_Plexus	BB026
0.157048	-1.44879	0.1	0.163	1	VEGFA	Choroid_Plexus	BB026
0.191572	-1.00519	0.067	0.122	1	FN1	Choroid_Plexus	BB026
0.289994	-1.02852	0.096	0.143	1	PFKFB3	Choroid_Plexus	BB026
0.303119	0.229279	0.268	0.184	1	SLC2A1	Choroid_Plexus	BB026
0.326616	-0.870257	0.062	0.102	1	LDLR	Choroid_Plexus	BB026
0.363842	0.155278	0.158	0.102	1	TKT	Choroid_Plexus	BB026
0.400015	-0.770721	0.067	0.102	1	SREBF1	Choroid_Plexus	BB026
0.46859	-0.666385	0.364	0.388	1	ETS2	Choroid_Plexus	BB026
0.478016	-0.677612	0.072	0.102	1	HSPB8	Choroid_Plexus	BB026
0.586763	0.276585	0.129	0.102	1	CLIC4	Choroid_Plexus	BB026
0.624929	-0.194529	0.172	0.204	1	CADM3	Choroid_Plexus	BB026
0.649564	-0.940646	0.086	0.102	1	TSPAN3	Choroid_Plexus	BB026
0.727037	-0.429684	0.086	0.102	1	FGFR1	Choroid_Plexus	BB026
0.730467	-0.376442	0.086	0.102	1	HNRNPA1L2	Choroid_Plexus	BB026
0.740229	-0.145117	0.086	0.102	1	BSG	Choroid_Plexus	BB026
0.824699	-0.145117	0.11	0.122	1	TAGLN2	Choroid_Plexus	BB026
0.913638	-0.285294	0.11	0.102	1	SERPINA3	Choroid_Plexus	BB026
0.964235	-0.337762	0.1	0.102	1	NDRG1	Choroid_Plexus	BB026
0.984013	-0.234668	0.105	0.102	1	ATP1B1	Choroid_Plexus	BB026
7.87729295323172e-10	-4.54432	0.009	0.35	4.0182071354435e-06	HSPA8	Choroid_Plexus	BB028
1.67735823413972e-08	-2.43652	0.08	0.5	8.5562043523467e-05	HMOX1	Choroid_Plexus	BB028
4.81722672568589e-07	-4.07039	0.009	0.25	0.00245727	CSF1	Choroid_Plexus	BB028
7.1450110988801e-07	-2.40599	0.152	0.525	0.00364467	EEF1G	Choroid_Plexus	BB028
3.1378785112271e-06	-3.48543	0.018	0.25	0.0160063	ATF4	Choroid_Plexus	BB028
3.25827865558364e-06	-3.3599	0.018	0.25	0.0166205	ALDOA	Choroid_Plexus	BB028
1.21162166619293e-05	-3.65535	0.009	0.2	0.0618048	VDAC2	Choroid_Plexus	BB028
3.16273225206898e-05	-4.65535	0	0.15	0.161331	BAG3	Choroid_Plexus	BB028
0.00015343	-4.07039	0	0.125	0.782647	CUTA	Choroid_Plexus	BB028
0.00015343	-4.07039	0	0.125	0.782647	PSMD3	Choroid_Plexus	BB028
0.000153639	-4.29278	0	0.125	0.783714	HNRNPH1	Choroid_Plexus	BB028
0.00015951	-1.90046	0.062	0.3	0.813663	PKM	Choroid_Plexus	BB028
0.000240515	-2.90046	0.036	0.225	1	ITGB1	Choroid_Plexus	BB028
0.000265467	-3.94486	0.009	0.15	1	TNFRSF10B	Choroid_Plexus	BB028
0.000265482	-1.72643	0.054	0.275	1	BSG	Choroid_Plexus	BB028
0.000269999	-2.26303	0.036	0.225	1	TUBB	Choroid_Plexus	BB028
0.000271106	-3.48543	0.009	0.15	1	EIF4A1	Choroid_Plexus	BB028
0.000276707	-3.29278	0.009	0.15	1	PTGES3	Choroid_Plexus	BB028
0.000296673	-2.22239	0.036	0.225	1	ANXA5	Choroid_Plexus	BB028
0.000302895	-2.65535	0.027	0.2	1	HMGA1	Choroid_Plexus	BB028
0.000309527	-3.07039	0.018	0.175	1	P4HB	Choroid_Plexus	BB028
0.000476392	-1.77493	0.107	0.35	1	CDKN1A	Choroid_Plexus	BB028
0.000743963	-3.80735	0	0.1	1	CCT7	Choroid_Plexus	BB028
0.000743963	-3.80735	0	0.1	1	CSNK2B	Choroid_Plexus	BB028
0.000743963	-3.80735	0	0.1	1	EIF1B	Choroid_Plexus	BB028
0.000743963	-3.80735	0	0.1	1	GCLM	Choroid_Plexus	BB028
0.000743963	-3.80735	0	0.1	1	NXF1	Choroid_Plexus	BB028
0.000743963	-3.80735	0	0.1	1	PITHD1	Choroid_Plexus	BB028
0.000743963	-3.80735	0	0.1	1	PLAUR	Choroid_Plexus	BB028
0.000743963	-3.80735	0	0.1	1	PLEKHM2	Choroid_Plexus	BB028
0.000743963	-3.80735	0	0.1	1	RAB11FIP5	Choroid_Plexus	BB028
0.000743963	-3.80735	0	0.1	1	TRAP1	Choroid_Plexus	BB028
0.000744571	-4.07039	0	0.1	1	RBMX	Choroid_Plexus	BB028
0.000744571	-4.07039	0	0.1	1	VEGFA	Choroid_Plexus	BB028
0.00104763	3.89539	0.295	0.05	1	GFAP	Choroid_Plexus	BB028
0.00117839	-2.65535	0.027	0.175	1	HSPD1	Choroid_Plexus	BB028
0.00123294	-3.48543	0.009	0.125	1	BAG6	Choroid_Plexus	BB028
0.00123738	-2.48543	0.027	0.175	1	RNF187	Choroid_Plexus	BB028
0.001259	-3.29278	0.009	0.125	1	PEA15	Choroid_Plexus	BB028
0.00128493	-3.07039	0.009	0.125	1	MMP14	Choroid_Plexus	BB028
0.00134094	-2.90046	0.018	0.15	1	PLXNB2	Choroid_Plexus	BB028
0.00138978	-2.70782	0.018	0.15	1	RHOA	Choroid_Plexus	BB028
0.00409263	-1.90046	0.036	0.175	1	CLTC	Choroid_Plexus	BB028
0.00480599	-2.29278	0.027	0.15	1	NFE2L1	Choroid_Plexus	BB028
0.00480599	-2.29278	0.027	0.15	1	PIM1	Choroid_Plexus	BB028
0.00520464	-3.07039	0.018	0.125	1	AP2M1	Choroid_Plexus	BB028
0.00573328	-3.07039	0.009	0.1	1	DUSP5	Choroid_Plexus	BB028
0.00573328	-3.07039	0.009	0.1	1	NORAD	Choroid_Plexus	BB028
0.00577532	-2.48543	0.018	0.125	1	FBL	Choroid_Plexus	BB028
0.00577532	-2.48543	0.018	0.125	1	IMPDH2	Choroid_Plexus	BB028
0.00577532	-2.48543	0.018	0.125	1	PRR13	Choroid_Plexus	BB028
0.00584892	-2.80735	0.009	0.1	1	CANX	Choroid_Plexus	BB028
0.00584892	-2.80735	0.009	0.1	1	GPBP1	Choroid_Plexus	BB028
0.00584892	-2.80735	0.009	0.1	1	GSK3A	Choroid_Plexus	BB028
0.00584892	-2.80735	0.009	0.1	1	MAP4K4	Choroid_Plexus	BB028
0.00584892	-2.80735	0.009	0.1	1	RPS27A	Choroid_Plexus	BB028
0.00584892	-2.80735	0.009	0.1	1	SNHG1	Choroid_Plexus	BB028
0.00584892	-2.80735	0.009	0.1	1	SNRPB	Choroid_Plexus	BB028
0.00584892	-2.80735	0.009	0.1	1	TOP2B	Choroid_Plexus	BB028
0.00631256	-2.07039	0.018	0.125	1	MAP1B	Choroid_Plexus	BB028
0.0161115	-2.48543	0.027	0.125	1	TSPAN3	Choroid_Plexus	BB028
0.0168286	-2.29278	0.027	0.125	1	SQSTM1	Choroid_Plexus	BB028
0.0175687	-2.07039	0.027	0.125	1	ATP5F1A	Choroid_Plexus	BB028
0.0175687	-2.07039	0.027	0.125	1	CKAP4	Choroid_Plexus	BB028
0.0175687	-2.07039	0.027	0.125	1	KIF5B	Choroid_Plexus	BB028
0.0175687	-2.07039	0.027	0.125	1	PRNP	Choroid_Plexus	BB028
0.0213987	-2.70782	0.018	0.1	1	MAN1B1	Choroid_Plexus	BB028
0.0228174	-2.22239	0.018	0.1	1	ARF6	Choroid_Plexus	BB028
0.0228174	-2.22239	0.018	0.1	1	HYOU1	Choroid_Plexus	BB028
0.0228174	-2.22239	0.018	0.1	1	IQGAP1	Choroid_Plexus	BB028
0.0228174	-2.22239	0.018	0.1	1	LDLR	Choroid_Plexus	BB028
0.0228174	-2.22239	0.018	0.1	1	MAP1LC3B	Choroid_Plexus	BB028
0.0228174	-2.22239	0.018	0.1	1	MAP7D1	Choroid_Plexus	BB028
0.0228174	-2.22239	0.018	0.1	1	SRF	Choroid_Plexus	BB028
0.0235948	-2.07039	0.018	0.1	1	H3F3B	Choroid_Plexus	BB028
0.0285187	-1.67807	0.045	0.15	1	LAMP1	Choroid_Plexus	BB028
0.0355153	-2.33342	0.036	0.125	1	EIF4G1	Choroid_Plexus	BB028
0.0392092	-1.97085	0.036	0.125	1	HSPA9	Choroid_Plexus	BB028
0.0411621	-1.74846	0.036	0.125	1	NOLC1	Choroid_Plexus	BB028
0.0535437	-1.48543	0.054	0.15	1	NDRG1	Choroid_Plexus	BB028
0.0595161	-1.80735	0.027	0.1	1	EMD	Choroid_Plexus	BB028
0.0595161	-1.80735	0.027	0.1	1	PPP2R1A	Choroid_Plexus	BB028
0.0829034	-0.645207	0.643	0.675	1	UBC	Choroid_Plexus	BB028
0.11296	1.21501	0.107	0.025	1	CDC27	Choroid_Plexus	BB028
0.125887	-1.22239	0.036	0.1	1	CTNNA1	Choroid_Plexus	BB028
0.125887	-1.22239	0.036	0.1	1	GANAB	Choroid_Plexus	BB028
0.13726	-1.1635	0.054	0.125	1	GPI	Choroid_Plexus	BB028
0.143835	0.906891	0.17	0.075	1	ALG11	Choroid_Plexus	BB028
0.203223	-0.944858	0.098	0.175	1	APP	Choroid_Plexus	BB028
0.20622	-1.22239	0.045	0.1	1	CLIC4	Choroid_Plexus	BB028
0.20622	-1.22239	0.045	0.1	1	MAPKAPK2	Choroid_Plexus	BB028
0.211326	-0.559427	0.33	0.425	1	ETS2	Choroid_Plexus	BB028
0.308742	-1.07039	0.054	0.1	1	ZFAND5	Choroid_Plexus	BB028
0.436273	-0.807355	0.062	0.1	1	YWHAZ	Choroid_Plexus	BB028
0.4551	-0.263034	0.08	0.125	1	RAC1	Choroid_Plexus	BB028
2.30172796122728e-203	9.14126	0.805	0.002	1.17411143302203e-199	ICAM1	Choroid_Plexus	BB007
2.45712456703509e-202	7.11864	0.789	0.007	1.2533792416446e-198	TAP1	Choroid_Plexus	BB007
4.43170306765554e-185	7.2616	0.742	0.005	2.26061173481109e-181	IRF1	Choroid_Plexus	BB007
5.89479551193423e-142	8.58184	0.641	0.002	3.00693519063765e-138	CX3CL1	Choroid_Plexus	BB007
4.56417498457169e-119	7.28746	0.577	0.007	2.32818565963002e-115	CCL2	Choroid_Plexus	BB007
1.71336609654921e-102	-2.97638	0.064	0.455	8.73988045849752e-99	ATP5F1A	Choroid_Plexus	BB007
2.44449246676981e-96	-5.47811	0.009	0.297	1.24693560729928e-92	PPP1R1B	Choroid_Plexus	BB007
2.628776353011e-92	4.53036	0.497	0.023	1.34093881767091e-88	PPP1R15B	Choroid_Plexus	BB007
8.28938616226955e-89	6.04027	0.463	0.007	4.2284158813737e-85	RELA	Choroid_Plexus	BB007
7.55556337998666e-88	2.54541	0.597	0.12	3.85409288013119e-84	MYH9	Choroid_Plexus	BB007
1.21589877716879e-85	3.55258	0.514	0.053	6.20229966233799e-82	CD82	Choroid_Plexus	BB007
2.03504641315271e-84	-2.56509	0.158	0.539	1.0380771753492e-80	PKM	Choroid_Plexus	BB007
6.68158494285613e-72	7.26254	0.392	0.002	3.40827647935091e-68	WARS	Choroid_Plexus	BB007
2.8213546684577e-68	3.20211	0.494	0.096	1.43917301638027e-64	HMOX1	Choroid_Plexus	BB007
1.75944154712153e-65	5.33153	0.373	0.008	8.97491133186692e-62	SERPING1	Choroid_Plexus	BB007
6.54787200096393e-64	4.68132	0.384	0.018	3.3400695076917e-60	ADAMTS1	Choroid_Plexus	BB007
3.08623888479958e-63	6.43058	0.357	0.003	1.57429045513627e-59	GBP1	Choroid_Plexus	BB007
1.40634075671753e-61	2.04048	0.576	0.196	7.17374420001611e-58	ECEL1	Choroid_Plexus	BB007
6.14916844914605e-61	6.44388	0.347	0.003	3.1366908259094e-57	SOCS3	Choroid_Plexus	BB007
1.04496813300193e-57	-6.48081	0.001	0.166	5.33038244644285e-54	SPAG6	Choroid_Plexus	BB007
5.26877123785699e-55	4.74765	0.342	0.016	2.68760020843085e-51	LOX	Choroid_Plexus	BB007
7.77012446341532e-55	4.43058	0.338	0.015	3.96354048878816e-51	HMGA1	Choroid_Plexus	BB007
5.55631995084852e-52	1.3396	0.676	0.336	2.83427880692783e-48	CDKN1A	Choroid_Plexus	BB007
9.49732676184996e-52	5.59754	0.307	0.005	4.84458638121966e-48	NFKB2	Choroid_Plexus	BB007
1.83430854518328e-50	7.48948	0.291	0	9.35680788897993e-47	IFITM1	Choroid_Plexus	BB007
3.39622234809632e-50	-2.72667	0.041	0.259	1.73241301976393e-46	DLK1	Choroid_Plexus	BB007
6.70116502287226e-50	1.33506	0.768	0.606	3.41826427816714e-46	ETS2	Choroid_Plexus	BB007
8.16406001602389e-48	2.66665	0.377	0.061	4.16448701417379e-44	CDK18	Choroid_Plexus	BB007
2.93156424487792e-46	7.85062	0.273	0	1.49539092131223e-42	IL6	Choroid_Plexus	BB007
9.1024903363601e-46	-4.13166	0.009	0.161	4.64318032057728e-42	CLIC6	Choroid_Plexus	BB007
1.53533752141981e-45	-2.44769	0.055	0.272	7.83175669676244e-42	ANXA2	Choroid_Plexus	BB007
6.55438976463977e-45	4.42676	0.295	0.016	3.34339421894275e-41	CHI3L1	Choroid_Plexus	BB007
6.53997588178811e-43	2.55834	0.356	0.063	3.33604169730012e-39	TAGLN2	Choroid_Plexus	BB007
3.23615542159356e-41	-2.51139	0.042	0.232	1.65076288055487e-37	RHBDD2	Choroid_Plexus	BB007
1.03985899529689e-40	4.75251	0.259	0.008	5.30432073500942e-37	TNIP1	Choroid_Plexus	BB007
2.24711133844837e-40	7.21873	0.241	0	1.14625149374252e-36	TAP2	Choroid_Plexus	BB007
1.26382245319776e-39	8.26441	0.239	0	6.44675833376176e-36	CXCL10	Choroid_Plexus	BB007
1.68630324097428e-39	6.23029	0.24	0.002	8.60183283220982e-36	CD47	Choroid_Plexus	BB007
2.18669737377128e-39	-3.87684	0.009	0.143	1.11543433036073e-35	SLC20A2	Choroid_Plexus	BB007
4.14856777571959e-38	-1.89749	0.078	0.293	2.11618442239456e-34	TKT	Choroid_Plexus	BB007
7.00236655087954e-38	-4.59109	0.005	0.124	3.57190717760365e-34	EPHX1	Choroid_Plexus	BB007
7.27233266847434e-38	5.38306	0.238	0.005	3.70961689418876e-34	CSF1	Choroid_Plexus	BB007
1.78687354117009e-37	7.14737	0.226	0	9.11484193350862e-34	SPHK1	Choroid_Plexus	BB007
2.3443309282637e-35	-4.13166	0.007	0.125	1.19584320650731e-31	STRIP2	Choroid_Plexus	BB007
6.88630306576416e-35	3.31955	0.26	0.026	3.5127031938463e-31	FGFR1	Choroid_Plexus	BB007
1.86454814463429e-34	3.16041	0.261	0.028	9.5110600857795e-31	FSTL1	Choroid_Plexus	BB007
5.99322991308528e-34	-2.7877	0.041	0.203	3.0571465786648e-30	PDIA4	Choroid_Plexus	BB007
1.28012069095769e-33	5.09355	0.215	0.005	6.52989564457519e-30	OGFR	Choroid_Plexus	BB007
8.27797546044421e-33	3.85759	0.229	0.015	4.22259528237259e-29	NINJ1	Choroid_Plexus	BB007
1.89795702229714e-32	2.9611	0.263	0.036	9.68147877073773e-29	SDC4	Choroid_Plexus	BB007
2.13422377833935e-32	5.44829	0.205	0.003	1.0886675493309e-28	APOL2	Choroid_Plexus	BB007
2.25807128583284e-32	-2.56893	0.029	0.175	1.15184216290333e-28	GSR	Choroid_Plexus	BB007
3.72929403779391e-32	6.51805	0.201	0.002	1.90231288867867e-28	UBD	Choroid_Plexus	BB007
1.37193764515766e-31	1.14108	0.541	0.267	6.99825392794925e-28	COL18A1	Choroid_Plexus	BB007
1.13274502785247e-30	4.65298	0.202	0.007	5.77813238707544e-27	CLSTN3	Choroid_Plexus	BB007
1.79944710517174e-30	3.89809	0.213	0.013	9.17897968348106e-27	BBC3	Choroid_Plexus	BB007
2.43669227372252e-30	0.757745	0.788	0.524	1.24295672882586e-26	SLC2A1	Choroid_Plexus	BB007
2.56875572709191e-30	-2.05766	0.052	0.216	1.31032229638958e-26	MXRA7	Choroid_Plexus	BB007
4.28658638820219e-30	-3.75315	0.008	0.112	2.18658771662194e-26	TMEM14C	Choroid_Plexus	BB007
1.13778727052934e-28	2.80181	0.249	0.041	5.80385286697016e-25	PTP4A1	Choroid_Plexus	BB007
1.86431103169376e-28	6.70912	0.18	0.002	9.50985057266987e-25	CFB	Choroid_Plexus	BB007
2.63239976501798e-28	2.06397	0.295	0.071	1.34278712013567e-24	NDRG1	Choroid_Plexus	BB007
2.86301469401867e-28	2.84161	0.23	0.03	1.46042379541893e-24	TNFRSF10B	Choroid_Plexus	BB007
4.52825074946614e-26	-2.40065	0.03	0.155	2.30986070730268e-22	GNS	Choroid_Plexus	BB007
6.22666838925489e-26	5.11864	0.168	0.003	3.17622354535892e-22	STAT1	Choroid_Plexus	BB007
1.44119699436695e-25	-2.62128	0.022	0.137	7.35154586826581e-22	SCARB1	Choroid_Plexus	BB007
1.09659844114915e-24	5.82544	0.158	0.002	5.59374864830184e-21	IFIT2	Choroid_Plexus	BB007
9.53282774936502e-24	3.96637	0.168	0.01	4.8626954349511e-20	CA9	Choroid_Plexus	BB007
2.84544165489429e-23	5.62989	0.149	0.002	1.45145978816158e-19	CD83	Choroid_Plexus	BB007
1.20931854068297e-22	-2.02474	0.047	0.176	6.16873387602384e-19	PBXIP1	Choroid_Plexus	BB007
1.3175609115022e-22	1.52215	0.327	0.12	6.72087820957273e-19	CA12	Choroid_Plexus	BB007
1.53011968221882e-22	6.4766	0.141	0	7.80514049899822e-19	TREM1	Choroid_Plexus	BB007
6.72277787211452e-22	6.40362	0.138	0	3.42928899256561e-18	PVR	Choroid_Plexus	BB007
6.76954164509882e-22	3.6357	0.161	0.012	3.45314319316491e-18	IGF1R	Choroid_Plexus	BB007
2.05329891723306e-21	3.44508	0.166	0.016	1.04738777768058e-17	SLC2A3	Choroid_Plexus	BB007
3.02793428742562e-19	-2.02313	0.082	0.214	1.54454928001581e-15	MEG3	Choroid_Plexus	BB007
5.01997805586308e-19	1.3426	0.303	0.117	2.56069080629576e-15	HNRNPH1	Choroid_Plexus	BB007
5.3160636674736e-19	1.77691	0.236	0.069	2.71172407677829e-15	ADAM9	Choroid_Plexus	BB007
1.30483813233335e-18	6.16755	0.117	0	6.65597931303241e-15	PTPN2	Choroid_Plexus	BB007
1.76675617580192e-18	3.12316	0.149	0.016	9.01222325276557e-15	GRAMD1A	Choroid_Plexus	BB007
2.6833089707191e-18	6.1433	0.115	0	1.36875590596381e-14	CD274	Choroid_Plexus	BB007
1.13913319722625e-17	6.15143	0.111	0	5.8107184390511e-14	PMAIP1	Choroid_Plexus	BB007
2.23929551637598e-17	0.882983	0.422	0.224	1.14226464290339e-13	CPXM2	Choroid_Plexus	BB007
4.14640082833543e-17	5.54606	0.111	0.002	2.1150790625339e-13	CCL20	Choroid_Plexus	BB007
4.18064826556953e-17	-1.69711	0.051	0.161	2.13254868026702e-13	NFE2L1	Choroid_Plexus	BB007
6.69324388567618e-17	2.81446	0.145	0.02	3.41422370608342e-13	SLC7A5	Choroid_Plexus	BB007
5.51589830721671e-16	1.11845	0.293	0.122	2.81365972651125e-12	ENO2	Choroid_Plexus	BB007
8.74218841827535e-16	-1.69109	0.049	0.153	4.45939031216226e-12	SPARCL1	Choroid_Plexus	BB007
1.20122596080236e-15	4.46577	0.105	0.003	6.12745362605283e-12	IFIT3	Choroid_Plexus	BB007
1.39548073611246e-15	2.96446	0.13	0.016	7.11834723490965e-12	TRIB2	Choroid_Plexus	BB007
1.45491380544585e-15	1.89487	0.187	0.051	7.42151532157929e-12	SEMA4B	Choroid_Plexus	BB007
4.27171262116423e-15	-1.62264	0.048	0.148	2.17900060805587e-11	PLTP	Choroid_Plexus	BB007
2.27320326097727e-14	1.47866	0.211	0.072	1.15956098342451e-10	PRKAR1A	Choroid_Plexus	BB007
7.53682155465842e-14	-1.1922	0.237	0.372	3.84453267503126e-10	ENPP2	Choroid_Plexus	BB007
1.60207611896231e-13	1.06415	0.297	0.143	8.17219028282677e-10	ACTN4	Choroid_Plexus	BB007
3.01166149226599e-13	2.32675	0.13	0.025	1.53624852720488e-09	EIF4A1	Choroid_Plexus	BB007
1.09580960348041e-12	-1.45263	0.056	0.15	5.58972478735355e-09	SLC9A3R1	Choroid_Plexus	BB007
2.49075321552573e-12	2.1424	0.129	0.028	1.27053321523967e-08	UNC119	Choroid_Plexus	BB007
2.633291337854e-12	2.86332	0.1	0.012	1.34324191143933e-08	POLR2A	Choroid_Plexus	BB007
3.76965066851476e-12	-1.5467	0.045	0.13	1.92289880600938e-08	AP2M1	Choroid_Plexus	BB007
8.24991751170877e-12	1.98382	0.131	0.031	4.20828292272264e-08	HK2	Choroid_Plexus	BB007
1.59758687045477e-11	2.63917	0.101	0.015	8.14929062618977e-08	ARRDC3	Choroid_Plexus	BB007
1.75017466896492e-11	-1.71662	0.031	0.102	8.92764098639006e-08	P4HTM	Choroid_Plexus	BB007
1.75958999743503e-11	1.18349	0.231	0.104	8.97566857691609e-08	SMAD3	Choroid_Plexus	BB007
2.78585236211876e-11	2.06036	0.122	0.028	1.42106328991678e-07	CGNL1	Choroid_Plexus	BB007
2.91727903445405e-11	-1.4724	0.048	0.13	1.48810403547501e-07	SLC23A2	Choroid_Plexus	BB007
4.45632338325154e-11	1.98236	0.123	0.03	2.27317055779661e-07	BACE2	Choroid_Plexus	BB007
4.81018901995532e-11	1.58259	0.151	0.048	2.45367741907921e-07	C4B	Choroid_Plexus	BB007
1.74288354863342e-10	1.35464	0.162	0.058	8.89044898157906e-07	SERPINA3	Choroid_Plexus	BB007
2.01774637493322e-10	1.22525	0.203	0.089	1.02925242585344e-06	EPAS1	Choroid_Plexus	BB007
4.24094631311321e-10	-1.25322	0.067	0.153	2.16330671431905e-06	FGFR2	Choroid_Plexus	BB007
7.73581530289598e-10	1.77523	0.117	0.031	3.94603938600724e-06	HSPG2	Choroid_Plexus	BB007
9.67387310346975e-10	-1.36227	0.049	0.124	4.93464267007992e-06	FSCN1	Choroid_Plexus	BB007
1.08396967396736e-09	1.4322	0.137	0.044	5.52932930690748e-06	H3F3B	Choroid_Plexus	BB007
1.26486436459962e-09	0.304216	0.532	0.346	6.45207312382267e-06	SFRP1	Choroid_Plexus	BB007
2.10086689007194e-09	-1.53241	0.036	0.1	1.0716522006257e-05	ECRG4	Choroid_Plexus	BB007
3.62710102365834e-08	-1.14059	0.06	0.132	0.000185018	PFKP	Choroid_Plexus	BB007
3.70722286075009e-08	-0.835991	0.439	0.494	0.000189105	SULF1	Choroid_Plexus	BB007
5.33737868781659e-08	1.12673	0.166	0.076	0.00027226	SDHA	Choroid_Plexus	BB007
6.53820315914816e-08	-1.08705	0.265	0.348	0.000333514	DCN	Choroid_Plexus	BB007
9.97295092341508e-08	-0.658579	0.224	0.331	0.00050872	CYP27A1	Choroid_Plexus	BB007
1.02667933552668e-07	1.62566	0.106	0.035	0.000523709	NXPH4	Choroid_Plexus	BB007
4.32481788549527e-07	0.213272	0.724	0.522	0.00220609	IGFBP2	Choroid_Plexus	BB007
4.56510285546995e-07	0.962374	0.182	0.094	0.00232866	MYOF	Choroid_Plexus	BB007
4.85682906032894e-07	1.47406	0.103	0.036	0.00247747	WBP2	Choroid_Plexus	BB007
8.45307765733658e-07	-0.808603	0.118	0.199	0.00431191	PLXNB2	Choroid_Plexus	BB007
1.12517398093077e-06	-1.4878	0.047	0.102	0.00573951	SGK1	Choroid_Plexus	BB007
7.16147005673803e-06	1.12739	0.119	0.054	0.0365307	CD46	Choroid_Plexus	BB007
1.34336035203469e-05	0.517193	0.331	0.232	0.0685248	LRATD2	Choroid_Plexus	BB007
1.8526053154064e-05	-0.721958	0.109	0.178	0.0945014	PDIA3	Choroid_Plexus	BB007
5.11418528888246e-05	-0.931985	0.055	0.104	0.260875	ALDOA	Choroid_Plexus	BB007
7.84922068440277e-05	-1.21425	0.213	0.265	0.400389	GPNMB	Choroid_Plexus	BB007
8.13486155160925e-05	0.608997	0.198	0.125	0.414959	ATP1B1	Choroid_Plexus	BB007
0.000133274	-0.453398	0.515	0.535	0.67983	BSG	Choroid_Plexus	BB007
0.000226895	0.874111	0.116	0.063	1	DDR2	Choroid_Plexus	BB007
0.000525364	0.675697	0.149	0.092	1	LENG8	Choroid_Plexus	BB007
0.00122079	0.19218	0.482	0.39	1	FOLR1	Choroid_Plexus	BB007
0.0026415	0.305485	0.309	0.241	1	PRNP	Choroid_Plexus	BB007
0.00576888	0.598529	0.114	0.074	1	P4HB	Choroid_Plexus	BB007
0.00886023	0.352498	0.147	0.102	1	SLC3A2	Choroid_Plexus	BB007
0.0740452	-0.324303	0.129	0.158	1	NXN	Choroid_Plexus	BB007
0.0941344	-0.781776	0.082	0.102	1	GDF15	Choroid_Plexus	BB007
0.225686	-0.219966	0.165	0.186	1	MMP14	Choroid_Plexus	BB007
0.381477	-0.14165	0.232	0.249	1	APP	Choroid_Plexus	BB007
0.399214	0.15809	0.122	0.109	1	RPS27A	Choroid_Plexus	BB007
0.417218	-0.199607	0.102	0.114	1	DKK3	Choroid_Plexus	BB007
0.487379	-0.366123	0.122	0.13	1	TUBB	Choroid_Plexus	BB007
0.613848	-0.11485	0.143	0.152	1	GANAB	Choroid_Plexus	BB007
0.680624	-0.228378	0.109	0.114	1	TSPAN3	Choroid_Plexus	BB007

### Sheet: Figure S17_Table2
gene	FC_age_ActPBMC	pval_age_Act	padj_age_Act	FC_age_CO	pval_age_CO	padj_age_CO	FC_response_Old	FC_response_Young	interaction_FC	lineage	FDR_interaction	age_pattern
SERPINA3	1.91069	0	0	5.18513	0	0	-0.633989	2.64045	-3.27443	Astrocyte	0	Stronger_in_Young
FN1	-1.04546	3.63509834815047e-221	1.85426366739156e-217	2.14855	1.05960162497943e-277	5.40502788902006e-274	-0.771144	2.42287	-3.19401	Astrocyte	2.29518418958803e-220	Stronger_in_Young
CHI3L1	0.840433	2.17258950865764e-13	1.10823790836626e-09	3.7619	0	0	-0.209905	2.71156	-2.92146	Astrocyte	3.5426910006039e-13	Stronger_in_Young
ITGB4	4.66137	0	0	1.88668	0	0	0.347178	NA	2.77469	Astrocyte	0	Stronger_in_Old
IGFBP2	-2.75693	0	0	-0.625865	4.64501793668701e-63	2.36942364950405e-59	-0.669191	1.46188	-2.13107	Astrocyte	0	Stronger_in_Young
CSRP1	2.63419	0	0	0.647727	4.4756885917652e-96	2.28304875065943e-92	0.745797	-1.24067	1.98647	Astrocyte	0	Stronger_in_Old
HSPB8	3.19562	0	0	1.27639	0	0	0.0934635	-1.82576	1.91923	Astrocyte	0	Stronger_in_Old
SCG2	1.66805	9.48828182329485e-136	4.8399725580627e-132	-0.234636	0.00404145	1	0.563997	-1.33869	1.90268	Astrocyte	4.32952691600765e-135	Stronger_in_Old
ENO2	-1.94931	1.16073965375288e-252	5.92093297379343e-249	-0.3785	7.73103046480645e-17	3.94359864009777e-13	NA	0.262268	-1.57081	Astrocyte	8.75391155538628e-252	Stronger_in_Young
GFAP	3.67894	0	0	2.1961	0	0	0.456203	-1.02664	1.48285	Astrocyte	0	Stronger_in_Old
AQP4	1.05965	1.12443183581395e-226	5.73572679448693e-223	-0.379547	8.32907889627294e-52	4.24866314498883e-48	0.130632	-1.30857	1.4392	Astrocyte	7.26864865294015e-226	Stronger_in_Old
ALDOA	-0.889091	6.76345584028584e-99	3.45003882412981e-95	0.542927	1.10097910774903e-47	5.61609442862781e-44	-0.85824	0.573778	-1.43202	Astrocyte	2.5682213435491e-98	Stronger_in_Young
NNAT	-0.714364	6.34101893817203e-63	3.23455376036155e-59	0.71585	3.1618089036488e-63	1.61283872175125e-59	-1.35714	0.0730749	-1.43021	Astrocyte	2.11237624750148e-62	Stronger_in_Young
ZFAND5	1.33975	5.79224571192939e-205	2.95462453765518e-201	-0.021336	0.0718175	1	0.240523	-1.12057	1.36109	Astrocyte	3.38192410922329e-204	Stronger_in_Old
BNIP3	-2.4864	0	0	-1.1409	3.39922306492147e-149	1.73394368541644e-145	NA	0.485803	-1.34551	Astrocyte	0	Stronger_in_Young
HSPA8	0.291046	1.62386660671956e-27	8.28334356087647e-24	1.59307	0	0	-0.815226	0.486795	-1.30202	Astrocyte	4.10120729045916e-27	Stronger_in_Young
CADM3	1.66455	1.93631553639353e-227	9.87714555114339e-224	2.95707	0	0	-0.402698	NA	-1.29252	Astrocyte	1.26677028465263e-226	Stronger_in_Young
SLC3A2	-1.12174	9.96179699206604e-128	5.08151264565289e-124	-2.41131	0	0	NA	-1.03085	1.28957	Astrocyte	4.39776891600964e-127	Stronger_in_Old
PLEC	0.148195	2.38691965050554e-09	1.21756771372288e-05	-1.09545	1.28801959898995e-227	6.57018797444775e-224	0.290477	-0.953168	1.24365	Astrocyte	2.93234699145817e-09	Stronger_in_Old
GPRC5B	2.07089	4.06383580085937e-293	2.07296264201836e-289	0.878761	5.93676382421952e-141	3.02834322673438e-137	0.312378	NA	1.19213	Astrocyte	3.74010650824853e-292	Stronger_in_Old
PEA15	-1.36228	0	0	-2.51131	0	0	0.613421	-0.53561	1.14903	Astrocyte	0	Stronger_in_Old
CDKN1A	-0.816786	8.53904345195909e-95	4.35576606484433e-91	0.331195	2.45516238403404e-31	1.25237833209577e-27	-1.11051	0.037473	-1.14798	Astrocyte	3.15421809143795e-94	Stronger_in_Young
PIM1	1.15129	2.52988009210629e-171	1.29049183498342e-167	0.0413555	0.557366	1	0.404219	-0.705712	1.10993	Astrocyte	1.283855037396e-170	Stronger_in_Old
MYLK	3.11956	9.14694037287329e-263	4.66585428420267e-259	2.01004	0	0	0.118923	NA	1.10953	Astrocyte	7.41311734697044e-262	Stronger_in_Old
FEZ1	-0.800706	8.7189379489451e-48	4.4475302477569e-44	-1.90318	3.8970209635668e-205	1.98787039351542e-201	NA	-0.328582	1.10247	Astrocyte	2.70536188930125e-47	Stronger_in_Old
BCAN	-3.73054	0	0	-4.82905	0	0	NA	-0.690052	1.09852	Astrocyte	0	Stronger_in_Old
SERPING1	0.798486	4.83705447110738e-39	2.46738148571187e-35	1.86753	4.03764558758645e-304	2.05960301422785e-300	0.100745	NA	-1.06904	Astrocyte	1.37514166377555e-38	Stronger_in_Young
ADM	1.2997	4.2570636819521e-249	2.17152818416377e-245	0.270768	1.0947065017659e-26	5.58409786550787e-23	0.146447	-0.882483	1.02893	Astrocyte	3.16655558808218e-248	Stronger_in_Old
PHGDH	0.165922	5.05500436217659e-06	0.0257856	-0.858387	1.45521671821962e-104	7.42306047963828e-101	0.519032	-0.505277	1.02431	Astrocyte	5.09251830920573e-06	Stronger_in_Old
GJA1	2.05582	0	0	1.0372	6.47655460306684e-262	3.3036905030244e-258	-0.140249	-1.15887	1.01862	Astrocyte	0	Stronger_in_Old
SREBF1	1.59754	9.96436707505955e-123	5.08282364498788e-119	0.671863	2.70884472824721e-145	1.3817816958789e-141	-1.29759	-2.22326	0.925678	Astrocyte	4.22707134512292e-122	Stronger_in_Old
LAMP2	0.461097	2.29522527045391e-19	1.17079441045854e-15	-0.458786	1.04282388649281e-26	5.31944464499984e-23	0.172036	-0.747848	0.919883	Astrocyte	4.7571876999433e-19	Stronger_in_Old
TUBB	-2.57344	0	0	-1.65578	0	0	-0.436376	0.481284	-0.91766	Astrocyte	0	Stronger_in_Young
NQO1	3.45616	0	0	2.56708	0	0	0.114423	NA	0.889083	Astrocyte	0	Stronger_in_Old
FAM107A	-0.427648	9.16606268467981e-51	4.67560857545517e-47	-1.24181	0	0	0.552977	-0.261188	0.814165	Astrocyte	2.89370467312857e-50	Stronger_in_Old
PKM	0.191898	1.08733246741694e-17	5.54648291629381e-14	0.999612	0	0	-0.873796	-0.0660812	-0.807715	Astrocyte	2.11620620002652e-17	Stronger_in_Young
NDRG4	-1.51902	1.30401167923301e-230	6.65176357576761e-227	-2.28969	0	0	NA	-0.94282	0.770666	Astrocyte	8.85097927279408e-230	Stronger_in_Old
LAMP1	0.926287	1.79821889800258e-194	9.17271459871117e-191	0.163413	3.19544320748222e-12	1.62999558013668e-08	0.419987	-0.342886	0.762873	Astrocyte	9.86295819813537e-194	Stronger_in_Old
NTRK2	1.02272	1.02924118869391e-114	5.25015930352765e-111	0.263312	5.24553132387834e-21	2.67574552831034e-17	-0.0790053	-0.838408	0.759403	Astrocyte	4.17073108552832e-114	Stronger_in_Old
MAPT	-2.13116	0	0	-2.87055	0	0	NA	-0.299973	0.739392	Astrocyte	0	Stronger_in_Old
SPART	1.25838	6.21917201641687e-89	3.17239964557425e-85	0.529771	8.76654646286956e-36	4.47181535070976e-32	-0.0133513	NA	0.728607	Astrocyte	2.2817637871043e-88	Stronger_in_Old
VEGFA	-1.00664	1.1039824386764e-97	5.63141441968832e-94	-0.307516	9.40252594720331e-40	4.79622848566841e-36	-1.12509	-0.425965	-0.699125	Astrocyte	4.1059072890499e-97	Stronger_in_Young
TUBB2B	-0.769615	1.78963400141027e-143	9.12892304119379e-140	-0.0903337	5.89187463298077e-06	0.0300545	-0.619199	0.0600822	-0.679281	Astrocyte	8.45018489361545e-143	Stronger_in_Young
SPTBN1	0.807642	2.70501783069774e-52	1.37982959543892e-48	0.135616	0.00452659	1	0.215998	-0.456028	0.672026	Astrocyte	8.64014518864043e-52	Stronger_in_Old
HEPACAM	0.401755	1.77374409662838e-20	9.04786863690135e-17	-0.256985	7.68031850818567e-13	3.91773047102551e-09	-0.135704	-0.794444	0.65874	Astrocyte	3.85257217787684e-20	Stronger_in_Old
THRA	-1.33631	8.04960325558655e-128	4.1061026206747e-124	-1.99165	2.6509386878902e-223	1.35224382469279e-219	NA	-0.228574	0.655342	Astrocyte	3.58273325228156e-127	Stronger_in_Old
ATF4	-0.521067	1.79916907910536e-27	9.17756147251645e-24	0.114466	0.892559	1	-0.538079	0.0974537	-0.635532	Astrocyte	4.52291115719543e-27	Stronger_in_Young
QKI	-0.393117	2.29536496756012e-19	1.17086566995242e-15	-1.01575	3.04960294605762e-185	1.55560246278399e-181	-0.0250148	-0.647645	0.62263	Astrocyte	4.7571876999433e-19	Stronger_in_Old
CADM4	-0.7988	6.15176302674097e-68	3.13801431994057e-64	-0.181709	2.03736267908781e-07	0.00103926	-0.468253	0.148838	-0.617091	Astrocyte	2.08775457720022e-67	Stronger_in_Young
H3F3B	-1.09425	5.05105357805498e-122	2.57654243016584e-118	-1.70112	0	0	NA	-0.602195	0.606871	Astrocyte	2.10978622529527e-121	Stronger_in_Old
LDLR	1.72435	6.99678143134553e-111	3.56905820812935e-107	1.12013	1.64014653532297e-173	8.36638747668248e-170	-0.604675	NA	0.604221	Astrocyte	2.75308138929031e-110	Stronger_in_Old
HNRNPUL1	-1.58943	1.92097409009639e-152	9.79888883358166e-149	-0.988813	2.63604990658858e-76	1.34464905735084e-72	NA	-0.0620759	-0.600618	Astrocyte	9.23087549488794e-152	Stronger_in_Young
FOXJ1	3.74231	1.22109866663358e-227	6.22882429849789e-224	4.33233	0	0	-1.24507	NA	-0.590017	Astrocyte	8.08605580465895e-227	Stronger_in_Young
GPI	-1.94478	0	0	-1.36282	0	0	-0.41748	0.164485	-0.581965	Astrocyte	0	Stronger_in_Young
TIMP2	-1.29615	1.90362135271635e-123	9.71037252020608e-120	-1.86964	8.21213057930916e-302	4.1890078085056e-298	NA	-0.589008	0.573491	Astrocyte	8.1391054687006e-123	Stronger_in_Old
IRS2	0.137599	1.0656439266555e-06	0.00543585	0.708965	1.26430765397603e-159	6.44923334293171e-156	-0.807535	-0.236169	-0.571366	Astrocyte	1.10639512843965e-06	Stronger_in_Young
LRATD2	-2.16691	1.12014040513695e-244	5.71383620660358e-241	-2.72889	0	0	NA	-1.60766	0.561979	Astrocyte	8.10981653319152e-244	Stronger_in_Old
ADGRB2	-1.61396	2.9195609126357e-231	1.48926802153547e-227	-1.06543	8.8709915940172e-153	4.52509281210818e-149	NA	0.0069953	-0.54853	Astrocyte	2.03246355841178e-230	Stronger_in_Young
CALM3	-1.81499	2.51672790688717e-268	1.28378290530314e-264	-1.29597	2.71683027322384e-148	1.38585512237148e-144	NA	0.252181	-0.519028	Astrocyte	2.10243577452266e-267	Stronger_in_Young
ATP5F1A	-0.858928	4.5325242700978e-105	2.31204063017689e-101	-1.37738	0	0	0.14556	-0.372896	0.518455	Astrocyte	1.77061919328281e-104	Stronger_in_Old
PDIA4	-0.524158	2.30825493100765e-21	1.177440840307e-17	-1.03928	1.91952209427932e-139	9.79148220291879e-136	-0.323165	-0.838286	0.515121	Astrocyte	5.15795237669611e-21	Stronger_in_Old
PRRC2A	-1.8161	4.26337572946638e-212	2.1747479596008e-208	-1.304	1.98162711531043e-126	1.01082799151985e-122	NA	-0.0442879	-0.512109	Astrocyte	2.60113822595533e-211	Stronger_in_Young
SLC2A1	1.59306	0	0	1.08202	1.47315033784375e-313	7.51453987334095e-310	-0.456839	-0.967873	0.511035	Astrocyte	0	Stronger_in_Old
PLXNB2	-0.628914	8.94001139263564e-25	4.56029981138344e-21	-0.119843	0.0035	1	-0.648462	-0.139391	-0.509071	Astrocyte	2.15752274942273e-24	Stronger_in_Young
UCHL1	0.569033	3.40511857019065e-39	1.73695098265425e-35	1.07243	1.17330707776229e-191	5.98503940366543e-188	-0.210624	0.292776	-0.5034	Astrocyte	9.73147044007118e-39	Stronger_in_Young
HMGA1	-4.02603	1.12870685853891e-30	5.75753368540696e-27	2.61782	1.87028410403398e-05	0.0954032	-2.21327	4.43058	-6.64385	Choroid_Plexus	3.00435207934621e-30	Stronger_in_Young
CSF1	-1.60595	2.38381758661788e-11	1.21598535093378e-07	4.47026	9.8598013571441e-14	5.02948467227921e-10	-0.693155	5.38306	-6.07621	Choroid_Plexus	3.47960470304707e-11	Stronger_in_Young
HMOX1	-3.74242	1.19479356861491e-45	6.09464199350463e-42	1.58341	0.000252604	1	-2.12371	3.20211	-5.32582	Choroid_Plexus	3.62442965227874e-45	Stronger_in_Young
TNFRSF10B	-1.65945	3.14925055300287e-11	1.60643270708676e-07	2.35478	0.000980454	1	-1.17262	2.84161	-4.01423	Choroid_Plexus	4.52392341344062e-11	Stronger_in_Young
FAM107A	2.67953	1.09809910015354e-08	5.60140350988318e-05	-1.25993	0.106244	1	1.0879	-2.85155	3.93945	Choroid_Plexus	1.28783544575242e-08	Stronger_in_Old
ECEL1	-8.20882	1.12896802501925e-70	5.75886589562318e-67	-4.31764	4.76131469106824e-06	0.0242875	NA	2.04048	-3.89117	Choroid_Plexus	3.87993441509779e-70	Stronger_in_Young
CDK18	-4.06946	3.29533371718607e-36	1.68094972913661e-32	-0.230181	0.14777	1	NA	2.66665	-3.83928	Choroid_Plexus	9.08307720016261e-36	Stronger_in_Young
HK2	-2.13509	1.18721153116368e-07	0.000605597	1.3775	0.219125	1	-1.52877	1.98382	-3.51259	Choroid_Plexus	1.29970939802798e-07	Stronger_in_Young
FGFR1	-2.16596	4.18491019128562e-15	2.13472268857479e-11	1.26732	0.12508	1	-0.11373	3.31955	-3.43328	Choroid_Plexus	7.35406548177376e-15	Stronger_in_Young
CD46	-3.71077	8.32827771665411e-10	4.24825446326526e-06	-0.317644	0.411957	1	NA	1.12739	-3.39313	Choroid_Plexus	1.0590760656073e-09	Stronger_in_Young
ITGA3	-4.47082	2.04533249229128e-06	0.0104332	-1.27457	0.0940425	1	NA	0.345548	-3.19624	Choroid_Plexus	2.0915546955069e-06	Stronger_in_Young
GFAP	5.35139	4.78325379724657e-86	2.43993776197548e-82	2.1779	1.70730267245378e-08	8.70895093218671e-05	0.358192	-2.81529	3.17348	Choroid_Plexus	1.74315893416435e-85	Stronger_in_Old
CD82	-3.13595	3.61123433362853e-47	1.84209063358391e-43	0.00428453	0.755614	1	0.412338	3.55258	-3.14024	Choroid_Plexus	1.11414786543198e-46	Stronger_in_Young
DDB1	3.758	1.03875873938202e-13	5.29870832958766e-10	0.83122	0.36384	1	-0.11373	NA	2.92678	Choroid_Plexus	1.74088270211245e-13	Stronger_in_Old
ADAM9	-3.96212	5.71637867959991e-20	2.91592476446391e-16	-1.07148	0.0911147	1	NA	1.77691	-2.89064	Choroid_Plexus	1.22204473347352e-19	Stronger_in_Young
P4HB	-2.45701	1.50292196681395e-07	0.00076664	0.354782	0.865167	1	-2.21327	0.598529	-2.8118	Choroid_Plexus	1.64202540841042e-07	Stronger_in_Young
SEMA4B	-3.97574	1.69173914860044e-15	8.62956139701086e-12	-1.23018	0.0941844	1	NA	1.89487	-2.74556	Choroid_Plexus	3.04176939632464e-15	Stronger_in_Young
TAGLN2	-1.96115	4.2734017506164e-21	2.17986223298943e-17	0.769819	0.178658	1	-0.172624	2.55834	-2.73096	Choroid_Plexus	9.51007028928159e-21	Stronger_in_Young
DDR2	-5.24039	1.46956552471581e-10	7.49625374157535e-07	-2.51558	0.0153009	1	NA	0.874111	-2.72481	Choroid_Plexus	1.9999350373952e-10	Stronger_in_Young
NDRG1	-1.77288	4.92839683134086e-15	2.51397522366697e-11	0.904749	0.0847216	1	-0.613657	2.06397	-2.67762	Choroid_Plexus	8.63264348199382e-15	Stronger_in_Young
ALG11	3.61266	1.70007631551968e-20	8.67208928546589e-17	0.962464	0.272131	1	0.518538	NA	2.6502	Choroid_Plexus	3.7073953386634e-20	Stronger_in_Old
CADM3	4.76699	2.81110017002813e-36	1.43394219673135e-32	2.22925	3.38746503220877e-05	0.172795	0.213434	NA	2.53774	Choroid_Plexus	7.82783278115525e-36	Stronger_in_Old
PRKAR1A	-2.30677	5.48519648539167e-13	2.79799872719829e-09	0.21523	0.87913	1	-1.04334	1.47866	-2.522	Choroid_Plexus	8.70895231452538e-13	Stronger_in_Young
CDKN1A	-2.76033	2.80278187012431e-66	1.42969903195041e-62	-0.347638	0.0439421	1	-1.07309	1.3396	-2.41269	Choroid_Plexus	9.45286059302795e-66	Stronger_in_Young
DCN	-2.59985	6.26860187414251e-19	3.1976138160001e-15	-4.92367	2.12540150617351e-10	1.08416730829911e-06	NA	-1.08705	2.32382	Choroid_Plexus	1.28933743093158e-18	Stronger_in_Old
EPAS1	-2.50253	3.72201687049983e-13	1.89860080564196e-09	-0.204186	0.499503	1	-1.07309	1.22525	-2.29834	Choroid_Plexus	5.99719632249676e-13	Stronger_in_Young
SDHA	-2.17724	8.23902814149904e-10	4.20272825497866e-06	0.0225853	0.779835	1	-1.07309	1.12673	-2.19982	Choroid_Plexus	1.05265700725505e-09	Stronger_in_Young
HNRNPH1	-2.52034	1.59693693880548e-20	8.14597532484674e-17	-0.327042	0.295228	1	-0.850696	1.3426	-2.1933	Choroid_Plexus	3.49651918456199e-20	Stronger_in_Young
GPNMB	-3.41682	5.45530109964674e-18	2.7827490909298e-14	-5.58773	4.22314371158714e-08	0.000215423	NA	-1.21425	2.17091	Choroid_Plexus	1.08506538355611e-17	Stronger_in_Old
CPXM2	-4.54882	2.12350389066406e-43	1.08319933462774e-39	-2.40011	2.73725513632657e-05	0.139627	NA	0.882983	-2.14872	Choroid_Plexus	6.23277087908426e-43	Stronger_in_Young
MYH9	-3.96733	1.0549509799177e-68	5.38130494856019e-65	-1.89315	0.00547504	1	NA	2.54541	-2.07418	Choroid_Plexus	3.6027571200963e-68	Stronger_in_Young
ENO2	-2.73538	3.85061156842434e-22	1.96419696105326e-18	-0.673124	0.133956	1	-0.943805	1.11845	-2.06226	Choroid_Plexus	8.7484605926963e-22	Stronger_in_Young
RPS27A	-2.51907	3.79132871836361e-08	0.000193396	-0.510289	0.231327	1	-1.8507	0.15809	-2.00879	Choroid_Plexus	4.31591508191078e-08	Stronger_in_Young
EEF1G	-1.37873	9.82301818087999e-11	5.01072157406688e-07	0.590763	0.744667	1	-1.91389	0.0556084	-1.9695	Choroid_Plexus	1.35722617613685e-10	Stronger_in_Young
ETS2	-2.19452	2.72347997267091e-60	1.38924713405943e-56	-0.278855	0.00288503	1	-0.580607	1.33506	-1.91567	Choroid_Plexus	9.01737576317257e-60	Stronger_in_Young
TMEM98	-4.81186	2.25829399984129e-15	1.15195576931904e-11	-2.9581	0.000112492	0.573822	NA	0.00305908	-1.85376	Choroid_Plexus	4.04704172248786e-15	Stronger_in_Young
MYOF	-4.90123	4.57562650419327e-16	2.33402707978899e-12	-3.08816	0.00257526	1	NA	0.962374	-1.81307	Choroid_Plexus	8.45090201284675e-16	Stronger_in_Young
COL18A1	-4.87403	3.90645212194902e-63	1.99268122740619e-59	-3.10465	4.05293173798708e-07	0.0020674	NA	1.14108	-1.76938	Choroid_Plexus	1.30938487791254e-62	Stronger_in_Young
MEG3	-3.28014	1.18612981230797e-06	0.00605045	-5.03754	1.51557938287555e-06	0.00773097	NA	-2.02313	1.7574	Choroid_Plexus	1.22214134361144e-06	Stronger_in_Old
GANAB	-2.22906	4.73222949250768e-09	2.41391026412817e-05	-0.493215	0.203234	1	-1.8507	-0.11485	-1.73585	Choroid_Plexus	5.6474738778718e-09	Stronger_in_Young
SMAD3	-3.94244	2.07160174671621e-19	1.05672405099994e-15	-2.23018	0.0048132	1	NA	1.18349	-1.71226	Choroid_Plexus	4.34316505199575e-19	Stronger_in_Young
PRNP	-3.32781	6.92599451643122e-25	3.53294980283157e-21	-1.63106	0.000490416	1	-1.39126	0.305485	-1.69675	Choroid_Plexus	1.67893527786703e-24	Stronger_in_Young
ACTN4	-2.37283	4.77656373749181e-20	2.43652516249457e-16	-0.705914	0.054287	1	-0.602769	1.06415	-1.66692	Choroid_Plexus	1.02516763219686e-19	Stronger_in_Young
GDF15	-3.82266	3.84619518927191e-07	0.00196194	-2.16878	0.0144138	1	NA	-0.781776	-1.65388	Choroid_Plexus	4.12743871101709e-07	Stronger_in_Young
VEGFA	-1.9707	2.191036164667e-16	1.11764754759663e-12	-0.345658	0.0197709	1	-1.59916	0.0258835	-1.62504	Choroid_Plexus	4.10252633591096e-16	Stronger_in_Young
GPI	-1.8821	3.19490753920548e-18	1.62972233574871e-14	-0.324157	0.0666601	1	-1.50674	0.0512062	-1.55795	Choroid_Plexus	6.44919997690919e-18	Stronger_in_Young
HSPB8	4.18203	1.0274217429287e-17	5.24087831067929e-14	2.63232	4.48157643686563e-05	0.228605	-0.649062	NA	1.54971	Choroid_Plexus	2.00679858420965e-17	Stronger_in_Old
MMP14	-2.30837	3.96738086300436e-10	2.02376097821852e-06	-0.967146	0.0134287	1	-1.56119	-0.219966	-1.34122	Choroid_Plexus	5.22885390439652e-10	Stronger_in_Young
FOLR1	-4.9265	1.34470982979802e-52	6.85936484179968e-49	-3.88362	1.44192377409152e-11	7.35525317164085e-08	NA	0.19218	-1.04288	Choroid_Plexus	4.32057655372972e-52	Stronger_in_Young
SFRP1	-4.82804	2.10611791235198e-59	1.07433074709074e-55	-4.08816	7.959777334295e-10	4.06028241822388e-06	NA	0.304216	-0.739875	Choroid_Plexus	6.9310425842856e-59	Stronger_in_Young
RNF187	2.9215	1.74560805538457e-09	8.9043466905167e-06	2.18486	4.86002521916051e-06	0.024791	-0.850696	NA	0.736641	Choroid_Plexus	2.14935413622182e-09	Stronger_in_Old
SREBF1	2.16943	4.34144384190971e-07	0.00221457	1.44789	0.0737548	1	-0.187731	NA	0.721534	Choroid_Plexus	4.64055906723813e-07	Stronger_in_Old
CLIC4	1.71291	8.06043440611838e-08	0.000411163	2.39131	5.25927120890033e-06	0.0268275	-0.00269915	NA	-0.678396	Choroid_Plexus	8.98730160682193e-08	Stronger_in_Young
ENPP2	-6.40043	3.0900959659316e-22	1.57625795222171e-18	-5.74193	6.61173783865096e-12	3.37264747149586e-08	NA	-1.1922	-0.658497	Choroid_Plexus	7.05009289706244e-22	Stronger_in_Young
LRATD2	-4.0327	1.66393865413099e-29	8.48775107472217e-26	-4.66481	4.04359421342821e-07	0.00206264	NA	0.517193	0.632111	Choroid_Plexus	4.34383985189003e-29	Stronger_in_Old
FGFR2	-3.45701	5.8557901576196e-06	0.0298704	-2.85954	0.000255124	1	NA	-1.25322	-0.597476	Choroid_Plexus	5.87743818038345e-06	Stronger_in_Young
RTN1	-4.96828	1.27419414915645e-09	6.49966435484706e-06	-2.4218	0.000141418	0.721373	NA	-0.0150272	-2.54648	Mature_Neuron	1.59421065205519e-09	Stronger_in_Young
VSTM2L	-3.79533	1.43733555982498e-11	7.33184869066721e-08	-1.39193	0.000469301	1	-2.39158	0.011823	-2.4034	Mature_Neuron	2.13244046170755e-11	Stronger_in_Young
R3HDM1	-3.56053	7.55380211389414e-07	0.00385319	-1.2484	0.0164985	1	NA	0.0136604	-2.31213	Mature_Neuron	7.93368384496038e-07	Stronger_in_Young
VGF	2.63593	1.41736542397606e-40	7.2299810277019e-37	4.85586	4.62804083808901e-98	2.3607636315092e-94	-0.426854	NA	-2.21993	Mature_Neuron	4.0721133609471e-40	Stronger_in_Young
NEUROD2	-4.92145	4.70664278190972e-09	2.40085848305215e-05	-2.77631	0.000283992	1	NA	0.168596	-2.14514	Mature_Neuron	5.6293106400374e-09	Stronger_in_Young
KCNQ2	-4.78842	1.48789019935548e-08	7.58972790691229e-05	-2.70309	0.000372835	1	NA	0.108789	-2.08533	Mature_Neuron	1.72633414155988e-08	Stronger_in_Young
ENO2	-2.93378	4.01737516513676e-10	2.04926307173626e-06	-0.915405	0.0080223	1	-1.97654	0.0418333	-2.01837	Mature_Neuron	5.26916597746198e-10	Stronger_in_Young
GNAO1	-3.05072	9.98712987364922e-07	0.00509443	-1.09157	0.00744569	1	-2.19893	-0.239776	-1.95916	Mature_Neuron	1.04088512886594e-06	Stronger_in_Young
RAC1	-2.57294	5.81706651650762e-07	0.00296729	-0.626904	0.0333176	1	-2.11404	-0.168012	-1.94603	Mature_Neuron	6.16927171574929e-07	Stronger_in_Young
SOX2-OT	3.82119	6.0294444560976e-114	3.07561961705538e-110	2.04764	0.00258489	1	1.7239	NA	1.77355	Mature_Neuron	2.42517654789703e-113	Stronger_in_Old
CAMKV	-4.12537	2.58162100411803e-10	1.3168848742006e-06	-2.3671	0.000198916	1	NA	0.196768	-1.75827	Mature_Neuron	3.46985199315863e-10	Stronger_in_Young
GRIN1	-1.948	3.8934800475071e-06	0.0198606	-0.265566	0.100934	1	-1.67698	0.00545722	-1.68244	Mature_Neuron	3.92966480631293e-06	Stronger_in_Young
HSPA8	-1.51404	2.86456666509147e-12	1.46121545586316e-08	0.146025	0.814472	1	-1.42015	0.23992	-1.66007	Mature_Neuron	4.45690458207641e-12	Stronger_in_Young
PTOV1	-2.86009	8.88517759413078e-06	0.0453233	-1.31222	0.0134076	1	NA	-0.165643	-1.54786	Mature_Neuron	8.88517759413078e-06	Stronger_in_Young
MAP1B	-2.30317	5.49641829681343e-41	2.80372297320453e-37	-0.902679	1.1320224099826e-12	5.77444631332126e-09	-1.51711	-0.11662	-1.40049	Mature_Neuron	1.58752932721792e-40	Stronger_in_Young
CHD3	-3.32302	1.81603206358938e-13	9.26357955636942e-10	-1.93609	6.5041232682611e-06	0.0331775	-1.46197	-0.0750324	-1.38694	Mature_Neuron	3.00641893453973e-13	Stronger_in_Young
PDZD4	-2.71663	5.44849084108926e-08	0.000277928	-1.34577	0.00544756	1	-1.23958	0.131282	-1.37086	Mature_Neuron	6.13803013840553e-08	Stronger_in_Young
RIMS4	-4.64299	1.05438538446107e-07	0.000537842	-3.37824	0.000692382	1	NA	0.288213	-1.26475	Mature_Neuron	1.16291855435498e-07	Stronger_in_Young
MIAT	-2.22038	8.07552726961312e-09	4.11932646022965e-05	-0.965612	0.0154501	1	-1.23958	0.0151966	-1.25477	Mature_Neuron	9.53263327695636e-09	Stronger_in_Young
GSK3A	-2.50647	1.10809973660711e-06	0.00565242	-1.29966	0.00760382	1	-1.23958	-0.0327611	-1.20681	Mature_Neuron	1.14609172757649e-06	Stronger_in_Young
CADM3	-1.8137	9.15254583832314e-18	4.66871363212864e-14	-0.638235	0.0147829	1	-0.976541	0.198928	-1.17547	Mature_Neuron	1.80066390949618e-17	Stronger_in_Young
EEF1G	-1.54832	2.32155576687343e-17	1.18422559668214e-13	-0.431317	0.00011623	0.592892	-1.09519	0.021816	-1.117	Mature_Neuron	4.48613801214332e-17	Stronger_in_Young
TUBB2A	-2.45798	2.78007285338716e-29	1.41811516251279e-25	-1.3452	5.71441251482121e-10	2.9149218238103e-06	-1.17817	-0.0653909	-1.11278	Mature_Neuron	7.18847409232966e-29	Stronger_in_Young
SLC17A7	-2.18047	8.80529817041057e-11	4.49158259672643e-07	-1.08117	0.00140762	1	-0.839038	0.260269	-1.09931	Mature_Neuron	1.23228786250849e-10	Stronger_in_Young
MEG3	-4.45306	1.34760437828438e-11	6.87412993362864e-08	-3.36576	1.59515677709403e-05	0.0813689	NA	0.110767	-1.08731	Mature_Neuron	2.00479226687238e-11	Stronger_in_Young
DLG4	-1.92145	1.16076486392166e-06	0.00592106	-3.00561	5.39766452206329e-05	0.275335	NA	-0.0607072	1.08417	Mature_Neuron	1.19828007815486e-06	Stronger_in_Old
MAPT	-2.97401	1.98981754937138e-31	1.01500593193434e-27	-1.90922	6.34721162011759e-14	3.23771264742198e-10	-1.08346	-0.0186677	-1.06479	Mature_Neuron	5.32251689314611e-31	Stronger_in_Young
DCX	-5.09701	1.57861419545574e-22	8.05251101101975e-19	-4.06747	2.65478840464527e-11	1.35420756520955e-07	NA	0.0529994	-1.02954	Mature_Neuron	3.63215045818843e-22	Stronger_in_Young
MEF2C	-3.99311	2.61517509960398e-09	1.33400081830799e-05	-2.96925	6.03991986658849e-05	0.308096	NA	0.0473217	-1.02386	Mature_Neuron	3.19110130131452e-09	Stronger_in_Young
INA	-3.84409	2.31671515114389e-08	0.000118176	-2.85048	0.000137213	0.699921	NA	0.0170666	-0.993608	Mature_Neuron	2.65956940184172e-08	Stronger_in_Young
SLC2A1	3.69283	1.21624046405327e-43	6.20404260713575e-40	2.70664	1.42410829211187e-13	7.26437639806264e-10	-0.317578	NA	0.986194	Mature_Neuron	3.58923136946157e-43	Stronger_in_Old
TCF4	-2.41166	2.8866270222245e-07	0.00147247	-1.4659	0.00267227	1	-0.976541	-0.0307757	-0.945765	Mature_Neuron	3.12861970672236e-07	Stronger_in_Young
L1CAM	-3.27994	5.33700686601487e-08	0.000272241	-2.34032	0.000234804	1	NA	-0.0369192	-0.939622	Mature_Neuron	6.03748901717932e-08	Stronger_in_Young
STMN2	-3.82396	1.91417174849111e-50	9.76419008905313e-47	-2.89477	2.34781511066191e-24	1.19762048794864e-20	-0.976541	-0.0473527	-0.929188	Mature_Neuron	6.00806508341428e-50	Stronger_in_Young
STMN3	-2.76482	2.29686790654265e-08	0.000117163	-1.8424	0.000375863	1	NA	-0.0541204	-0.922421	Mature_Neuron	2.64237134163699e-08	Stronger_in_Young
HPCA	-3.43473	6.844557583129e-09	3.4914088231541e-05	-2.52535	6.71726635432724e-05	0.342648	NA	-0.0671634	-0.909378	Mature_Neuron	8.11483573720315e-09	Stronger_in_Young
NCS1	-3.0685	1.18877223902835e-08	6.06392719128362e-05	-2.16252	0.000156328	0.797431	NA	-0.0705643	-0.905977	Mature_Neuron	1.39117096075947e-08	Stronger_in_Young
ATP1B1	-1.05203	8.82209359111951e-10	4.50014994083006e-06	-0.153727	0.0843656	1	-0.828442	0.0698577	-0.8983	Mature_Neuron	1.11925159345278e-09	Stronger_in_Young
KIF1A	-2.32134	3.0245585566445e-11	1.54282731974436e-07	-1.46516	0.000109094	0.556491	-0.824538	0.0316477	-0.856186	Mature_Neuron	4.3563270457771e-11	Stronger_in_Young
CACNG4	-4.30967	2.82628785601392e-06	0.0144169	-3.45766	0.000478042	1	NA	-0.124537	-0.852004	Mature_Neuron	2.86855010432814e-06	Stronger_in_Young
CALM3	-2.42088	4.66392297471583e-36	2.37906710940255e-32	-1.73954	2.77341334540112e-15	1.41471814748911e-11	-0.654613	0.0267252	-0.681338	Mature_Neuron	1.27904554306601e-35	Stronger_in_Young
NREP	-3.77701	8.30220866500046e-30	4.23495664001674e-26	-4.43683	2.03410388773009e-14	1.03759639313112e-10	NA	0.170996	0.659818	Mature_Neuron	2.17782575125374e-29	Stronger_in_Old
GFAP	4.758	7.69336175170106e-115	3.92438382954271e-111	4.15643	3.50247950682494e-60	1.7866147964314e-56	-0.40752	-1.00908	0.601564	Mature_Neuron	3.14097400840126e-114	Stronger_in_Old
TUBB	-3.81251	1.50610470425776e-79	7.68264009641885e-76	-3.21271	3.08496895484794e-38	1.57364266386794e-34	-0.635504	-0.0356979	-0.599806	Mature_Neuron	5.41599241332428e-79	Stronger_in_Young
NRXN2	-3.57205	2.08154767596188e-13	1.06179746950815e-09	-3.02917	3.17716975612308e-07	0.00162067	NA	-0.0186188	-0.542885	Mature_Neuron	3.40445900014247e-13	Stronger_in_Young
GPI	-1.51146	1.90508889879083e-16	9.71785847273204e-13	-0.971747	5.98557002542796e-06	0.0305324	-0.602146	-0.0624296	-0.539716	Mature_Neuron	3.57945768873157e-16	Stronger_in_Young
OLFM1	-0.911122	8.58414979769407e-07	0.00437877	-0.395998	0.0425325	1	-0.529082	-0.0139582	-0.515124	Mature_Neuron	8.99844274159822e-07	Stronger_in_Young
CHI3L1	-1.64732	9.25515109596425e-07	0.00472105	3.80874	1.11705294014564e-30	5.69808704768289e-27	-2.59606	2.86001	-5.45607	Oligodendrocyte	9.66451354828575e-07	Stronger_in_Young
NNAT	-6.08152	6.60834087075123e-16	3.3709146781702e-12	-2.25293	3.6047611556866e-05	0.183879	NA	-0.0893955	-3.82859	Oligodendrocyte	1.20819161374341e-15	Stronger_in_Young
BBC3	-4.85154	1.20316261474981e-17	6.13733249783877e-14	-1.65046	0.00116842	1	NA	0.382626	-3.20108	Oligodendrocyte	2.33327607074695e-17	Stronger_in_Young
ENO2	-3.95204	4.41094139404762e-13	2.25002120510369e-09	-0.793496	0.0626368	1	NA	0.103056	-3.15855	Oligodendrocyte	7.04453287343487e-13	Stronger_in_Young
TNK2	-3.98552	1.94071407199502e-13	9.8995824812466e-10	-0.893032	0.0711484	1	NA	0.326502	-3.09249	Oligodendrocyte	3.19335679119181e-13	Stronger_in_Young
VEGFA	-4.15397	7.05615938861174e-15	3.59934690413085e-11	-1.09675	0.0230355	1	NA	0.139229	-3.05722	Oligodendrocyte	1.22804312436416e-14	Stronger_in_Young
CDK18	-1.77805	5.95495824219777e-08	0.000303762	1.27896	0.000193849	0.988826	-2.40342	0.65359	-3.05701	Oligodendrocyte	6.69470460768818e-08	Stronger_in_Young
SOX10	-2.58889	1.35184389540369e-08	6.89575571045421e-05	0.444003	0.18307	1	-2.59606	0.436836	-3.0329	Oligodendrocyte	1.57521724292747e-08	Stronger_in_Young
SOX8	-3.22632	7.4409955154089e-10	3.79565181241008e-06	-0.311344	0.264292	1	NA	0.181415	-2.91498	Oligodendrocyte	9.5972935032471e-10	Stronger_in_Young
SEMA4D	-2.13062	7.20594641226012e-08	0.000367575	0.738079	0.0483094	1	-2.44406	0.424645	-2.8687	Oligodendrocyte	8.06768845743761e-08	Stronger_in_Young
ATF4	-1.7283	1.05583581454328e-07	0.000538582	1.04049	0.00595758	1	-2.63168	0.137106	-2.76879	Oligodendrocyte	1.16291855435498e-07	Stronger_in_Young
FDFT1	-2.01895	8.28454969642005e-10	4.22594880014387e-06	0.739496	0.0137801	1	-2.63559	0.122861	-2.75845	Oligodendrocyte	1.0559883767972e-09	Stronger_in_Young
POLR2A	-2.25686	3.46608878197741e-07	0.00176805	0.255636	0.75319	1	-2.42614	0.0863632	-2.5125	Oligodendrocyte	3.74172208471915e-07	Stronger_in_Young
FYN	-2.45941	2.91641749027934e-11	1.48766456179149e-07	0.0374273	0.539336	1	-2.65051	-0.153672	-2.49684	Oligodendrocyte	4.23426389631466e-11	Stronger_in_Young
ILF3	-3.067	3.14822599272546e-10	1.60591007888926e-06	-0.620347	0.0995992	1	NA	-0.149407	-2.44665	Oligodendrocyte	4.17967411748148e-10	Stronger_in_Young
IRS2	-1.68446	1.03331420577275e-06	0.00527094	0.719945	0.0108934	1	-2.20904	0.195368	-2.40441	Oligodendrocyte	1.07488431749924e-06	Stronger_in_Young
CNP	-1.14498	1.48307635334721e-12	7.5651724784241e-09	1.12142	9.22280022701447e-09	4.70455039580008e-05	-1.81397	0.452441	-2.26641	Oligodendrocyte	2.32748687822986e-12	Stronger_in_Young
MBP	-1.37995	4.76290102107007e-23	2.42955581084784e-19	0.870134	4.76046788746757e-11	2.42831466939721e-07	-1.70141	0.548676	-2.25009	Oligodendrocyte	1.10053415082598e-22	Stronger_in_Young
CDKN1A	-1.3807	1.22970340971221e-10	6.27271709294197e-07	0.79358	0.000128456	0.655252	-1.91209	0.262194	-2.17428	Oligodendrocyte	1.68193690547539e-10	Stronger_in_Young
HNRNPD	-1.99869	3.2031785490072e-07	0.00163394	0.14926	0.81784	1	-1.91799	0.229966	-2.14795	Oligodendrocyte	3.46479273328867e-07	Stronger_in_Young
CADM4	-1.63359	1.08211343568651e-11	5.51986063543687e-08	0.498766	0.0129404	1	-2.08705	0.0453088	-2.13236	Oligodendrocyte	1.62766646974452e-11	Stronger_in_Young
U2AF2	-1.85674	3.49719966363485e-07	0.00178392	0.197942	0.910759	1	-2.06555	-0.0108589	-2.05469	Oligodendrocyte	3.76781630427326e-07	Stronger_in_Young
TUBB2A	-3.68765	7.39990650121977e-16	3.7746923062722e-12	-1.70626	0.00061583	1	NA	0.162938	-1.98139	Oligodendrocyte	1.34837222488669e-15	Stronger_in_Young
TUBB4A	-1.97222	1.25318622338868e-11	6.39250292550565e-08	-0.00621107	0.733499	1	-1.99461	-0.0285988	-1.96601	Oligodendrocyte	1.86945087719795e-11	Stronger_in_Young
USP11	-2.2736	7.76744460937151e-09	3.96217349524041e-05	-0.308069	0.383636	1	NA	0.243942	-1.96553	Oligodendrocyte	9.18893774049832e-09	Stronger_in_Young
DCX	-4.86119	6.07475683615934e-14	3.09873346212488e-10	-2.93451	0.000277646	1	NA	0.330622	-1.92668	Oligodendrocyte	1.03081030063579e-13	Stronger_in_Young
SIRT2	-3.67079	1.45538067527885e-25	7.42389682459743e-22	-1.75322	1.34896435321608e-05	0.0688107	NA	0.195979	-1.91757	Oligodendrocyte	3.55978246250638e-25	Stronger_in_Young
GSK3A	-2.39525	4.02700541619655e-09	2.05417546280186e-05	-0.658566	0.140787	1	NA	0.292629	-1.73669	Oligodendrocyte	4.84847880486636e-09	Stronger_in_Young
BCAN	-4.32673	2.02480479005183e-74	1.03285292340544e-70	-2.5984	3.5931004427781e-24	1.83284053586111e-20	-1.76599	-0.0376508	-1.72833	Oligodendrocyte	7.09334839353641e-74	Stronger_in_Young
SREBF2	-2.08523	7.31815391163985e-07	0.00373299	-0.375332	0.219383	1	NA	-0.0236654	-1.7099	Oligodendrocyte	7.70108056980705e-07	Stronger_in_Young
GNAO1	-3.23228	4.78351913585676e-12	2.44007311120053e-08	-1.52308	0.00163478	1	NA	-0.10925	-1.7092	Oligodendrocyte	7.33743189483114e-12	Stronger_in_Young
STMN1	-2.15593	3.0087194879148e-10	1.53474781078534e-06	-0.447621	0.13877	1	-1.68917	0.0191436	-1.70831	Oligodendrocyte	4.01409012761114e-10	Stronger_in_Young
PTPRZ1	-1.60506	8.72062727272456e-06	0.0444839	0.0138588	0.698319	1	-2.0111	-0.392174	-1.61892	Oligodendrocyte	8.73671699093992e-06	Stronger_in_Young
RAP2A	-2.94914	3.01763558121723e-11	1.53929590997891e-07	-1.3462	0.00584548	1	NA	0.00687367	-1.60293	Oligodendrocyte	4.3563270457771e-11	Stronger_in_Young
QKI	-1.58491	5.3846098162204e-10	2.74668946725403e-06	-0.0134328	0.95637	1	-1.95863	-0.387158	-1.57147	Oligodendrocyte	7.01161422112153e-10	Stronger_in_Young
HIPK2	-1.20143	4.74695963185556e-10	2.42142410820952e-06	0.368893	0.142481	1	-1.46361	0.106711	-1.57032	Oligodendrocyte	6.21108212071703e-10	Stronger_in_Young
DPYSL2	-1.77192	8.86940075009402e-11	4.52428132262296e-07	-0.227451	0.320784	1	-1.31227	0.232205	-1.54447	Oligodendrocyte	1.23806802244243e-10	Stronger_in_Young
ALG11	1.02234	2.43860369832556e-08	0.000124393	-0.475077	0.105094	1	1.55922	0.0618052	1.49741	Oligodendrocyte	2.78185253821593e-08	Stronger_in_Old
RPS27A	-1.7409	4.20471235284082e-09	2.1448237711841e-05	-0.267839	0.374947	1	-1.45856	0.0145002	-1.47306	Oligodendrocyte	5.04008566797475e-09	Stronger_in_Young
YWHAQ	-1.40101	7.01524440105335e-14	3.57847616897731e-10	0.0247535	0.847286	1	-1.49297	-0.0672007	-1.42577	Oligodendrocyte	1.18300549992918e-13	Stronger_in_Young
MMP14	-2.74983	1.74682450235222e-08	8.91055178649867e-05	-1.33929	0.00557996	1	NA	-0.378164	-1.41054	Oligodendrocyte	2.01385499952708e-08	Stronger_in_Young
YWHAZ	-1.32287	1.12394206318159e-11	5.73322846428928e-08	0.0596625	0.45157	1	-1.59606	-0.213529	-1.38253	Oligodendrocyte	1.68591309477238e-11	Stronger_in_Young
TIMP2	-1.67677	2.34903646736581e-08	0.000119824	-0.299024	0.346964	1	-1.52567	-0.147929	-1.37774	Oligodendrocyte	2.69045168100391e-08	Stronger_in_Young
GPI	-2.58009	5.91299566978862e-42	3.01621909115917e-38	-1.20509	1.2114691144192e-08	6.17970395265236e-05	-1.33303	0.0419697	-1.375	Oligodendrocyte	1.72621325198668e-41	Stronger_in_Young
ATP1B1	-1.38208	9.3536166794853e-08	0.000477128	-0.0522303	0.570644	1	-1.1013	0.228553	-1.32985	Oligodendrocyte	1.03653344019602e-07	Stronger_in_Young
IGFBP2	-3.88976	2.3622405434314e-20	1.20497890120435e-16	-2.58419	5.15833815423345e-05	0.263127	NA	0.516861	-1.30557	Oligodendrocyte	5.11034508001294e-20	Stronger_in_Young
SEPTIN5	-3.42679	8.31025300656302e-17	4.23906005864779e-13	-2.1308	5.20957886690132e-05	0.265741	NA	0.114966	-1.29599	Oligodendrocyte	1.58332188861885e-16	Stronger_in_Young
BNIP3	-2.47535	6.75628894316077e-15	3.44638298990631e-11	-1.18581	0.00526558	1	NA	0.278439	-1.28954	Oligodendrocyte	1.17963501483482e-14	Stronger_in_Young
NRXN2	-3.29771	3.42700569369791e-12	1.7481156043553e-08	-2.01956	0.000301261	1	NA	-0.0548822	-1.27814	Oligodendrocyte	5.30160709879762e-12	Stronger_in_Young
HSPB8	1.33687	1.17276494442782e-07	0.000598227	0.132279	0.7288	1	-0.261641	-1.46623	1.20459	Oligodendrocyte	1.28648760570567e-07	Stronger_in_Old
ARHGAP35	-1.84781	2.70354207289663e-07	0.00137908	-0.644353	0.0600509	1	NA	-0.0140897	-1.20346	Oligodendrocyte	2.93604669116574e-07	Stronger_in_Young
HNRNPUL1	-2.62484	8.13703307855717e-10	4.15070057337201e-06	-1.42434	0.00397395	1	NA	-0.0329909	-1.2005	Oligodendrocyte	1.04376678983283e-09	Stronger_in_Young
KIF1A	-1.62145	1.1963772780033e-09	6.10272049509483e-06	-0.421527	0.0840255	1	-1.19751	0.00241008	-1.19992	Oligodendrocyte	1.51077409757161e-09	Stronger_in_Young
SLC2A3	-3.42679	1.83498060943948e-11	9.3602360887508e-08	-2.23723	0.00132622	1	NA	0.330464	-1.18956	Oligodendrocyte	2.70759367099358e-11	Stronger_in_Young
POU3F3	-2.7763	2.6821151012458e-09	1.36814691314548e-05	-1.62711	0.00434929	1	NA	0.0385592	-1.14919	Oligodendrocyte	3.26544506721182e-09	Stronger_in_Young
ARPP19	-1.25296	1.07079058171719e-06	0.0054621	-0.129099	0.446395	1	-1.27413	-0.150273	-1.12386	Oligodendrocyte	1.10961695777182e-06	Stronger_in_Young
MAP4	-1.24042	3.76261997081317e-07	0.00191931	-0.135888	0.7438	1	-1.1013	0.00323419	-1.10453	Oligodendrocyte	4.04574781020109e-07	Stronger_in_Young
PTOV1	-2.3561	1.4405680872324e-10	7.3483378129725e-07	-1.26227	0.00334502	1	NA	-0.123716	-1.09383	Oligodendrocyte	1.96539816926431e-10	Stronger_in_Young
CSRP1	1.78267	2.24839929160264e-13	1.14690847864651e-09	0.689048	0.0167999	1	-0.239916	-1.33353	1.09362	Oligodendrocyte	3.65533178245579e-13	Stronger_in_Old
GFAP	2.96691	4.32518071415675e-58	2.20627468229136e-54	1.88164	7.21377418402628e-20	3.67974621127181e-16	-0.183205	-1.26848	1.08527	Oligodendrocyte	1.41480308902838e-57	Stronger_in_Old
PKM	-1.02726	2.71588707245773e-10	1.38537399566069e-06	0.0575487	0.790758	1	-1.31853	-0.233714	-1.08481	Oligodendrocyte	3.64130044529518e-10	Stronger_in_Young
CSNK1E	-2.41701	1.01599636413566e-07	0.00051826	-1.34662	0.00952707	1	NA	-0.110638	-1.07038	Oligodendrocyte	1.12359679373862e-07	Stronger_in_Young
THRA	-2.73121	2.47771439788822e-15	1.26388211436278e-11	-1.66738	0.000226156	1	NA	0.168214	-1.06383	Oligodendrocyte	4.42565433570165e-15	Stronger_in_Young
MAP1B	-1.74611	9.21756983826206e-16	4.70188237449748e-12	-0.688212	0.00586199	1	-1.09856	-0.0406585	-1.0579	Oligodendrocyte	1.67396000741682e-15	Stronger_in_Young
H3F3B	-1.60506	8.15022318396169e-10	4.15742884613886e-06	-0.644924	0.00912567	1	-1.33303	-0.372885	-0.960141	Oligodendrocyte	1.04376678983283e-09	Stronger_in_Young
PRRC2A	-2.49035	1.58674936535351e-09	8.09400851266827e-06	-1.53854	0.00202662	1	NA	-0.281673	-0.951817	Oligodendrocyte	1.96713448718484e-09	Stronger_in_Young
TUBB2B	-2.23639	3.7821856042303e-30	1.92929287671788e-26	-1.29781	4.37255636949493e-07	0.00223044	-0.948362	-0.00978305	-0.938579	Oligodendrocyte	9.9695474907624e-30	Stronger_in_Young
RNF187	-0.828769	1.82298448701401e-06	0.00929904	0.10097	0.738905	1	-0.61878	0.310958	-0.929739	Oligodendrocyte	1.86769920084643e-06	Stronger_in_Young
SOX2-OT	1.68477	1.15743453968451e-36	5.9040735869307e-33	0.786873	4.90791773527459e-07	0.00250353	0.888139	-0.00975536	0.897895	Oligodendrocyte	3.23962347963243e-36	Stronger_in_Old
NR4A1	-1.36029	2.20716801340686e-06	0.0112588	-2.20423	1.44403173466036e-06	0.00736601	NA	-0.703036	0.843941	Oligodendrocyte	2.2528049460149e-06	Stronger_in_Old
STMN2	-5.46526	2.00625217134241e-19	1.02338923260176e-15	-4.63	9.09589199532485e-07	0.00463981	NA	0.239204	-0.835265	Oligodendrocyte	4.22246096526717e-19	Stronger_in_Young
PDIA4	-2.03403	4.52469409261876e-07	0.00230805	-1.21496	0.0183714	1	NA	-0.124916	-0.819067	Oligodendrocyte	4.81746841625879e-07	Stronger_in_Young
TUBB	-3.46289	9.75734927756538e-56	4.9772238664861e-52	-2.64391	6.28886544119778e-15	3.20795026155499e-11	-0.59606	0.222921	-0.818981	Oligodendrocyte	3.1537146772131e-55	Stronger_in_Young
SLC3A2	-2.5052	1.43599986717365e-13	7.32503532245278e-10	-1.70313	8.81815061423602e-05	0.449814	NA	-0.209029	-0.802069	Oligodendrocyte	2.39922439346243e-13	Stronger_in_Young
MAPT	-2.52015	3.38152706282507e-18	1.72491695474707e-14	-3.28764	1.06403918165806e-08	5.42766386563776e-05	NA	-0.115616	0.767484	Oligodendrocyte	6.80062664857041e-18	Stronger_in_Old
FSCN1	-2.56985	2.29992039788708e-14	1.1731893949622e-10	-1.81903	3.58975557075274e-06	0.0183113	NA	-0.359814	-0.75082	Oligodendrocyte	3.91491152367613e-14	Stronger_in_Young
CDC42	-1.51196	5.79653476993803e-06	0.0295681	-0.793496	0.0491209	1	NA	-0.199529	-0.718459	Oligodendrocyte	5.82873774088213e-06	Stronger_in_Young
EEF1G	-1.16872	2.43622453454923e-28	1.24271813507356e-24	-0.469003	5.5513623297299e-06	0.0283175	-0.76018	-0.0604585	-0.699721	Oligodendrocyte	6.23995246349166e-28	Stronger_in_Young
CALM3	-2.86119	6.08896446396992e-21	3.10598077307106e-17	-2.19559	1.19668117118836e-06	0.00610427	NA	0.156999	-0.665596	Oligodendrocyte	1.34951334854517e-20	Stronger_in_Young
GTF2I	-2.2516	2.80205530131959e-10	1.42932840920312e-06	-2.90897	1.07092524662202e-05	0.0546279	NA	-0.137952	0.657369	Oligodendrocyte	3.74757642516389e-10	Stronger_in_Old
SPP1	3.56027	1.243199408045e-19	6.34156018043753e-16	4.17192	9.59687383214605e-71	4.8953653417777e-67	-1.15406	NA	-0.61165	Oligodendrocyte	2.6472834453664e-19	Stronger_in_Young
RAC1	-1.42534	4.17847792046544e-13	2.13144158722942e-09	-0.832928	0.00287135	1	-0.699154	-0.106739	-0.592414	Oligodendrocyte	6.69296020888711e-13	Stronger_in_Young
GRIA2	-4.6366	2.86305801446437e-18	1.46044589317828e-14	-0.885457	7.72861123878011e-07	0.00394236	NA	0.111257	-3.75115	Progenitors/OPCs	5.80089739497819e-18	Stronger_in_Young
DLG4	-5.17632	6.04050255932754e-18	3.08126035551298e-14	-1.98974	9.8280878089923e-14	5.01330759136697e-10	NA	0.11059	-3.18658	Progenitors/OPCs	1.19272468716904e-17	Stronger_in_Young
NEUROD2	-2.0831	3.44170463127839e-27	1.75561353241511e-23	-5.09845	1.50619474146651e-51	7.68309937622066e-48	3.19481	0.179457	3.01535	Progenitors/OPCs	8.61219177319893e-27	Stronger_in_Old
CCT2	-3.13808	1.88525692855186e-11	9.61669559254303e-08	-0.636107	0.00227352	1	NA	0.142192	-2.50197	Progenitors/OPCs	2.77423987047062e-11	Stronger_in_Young
VDAC2	-2.67466	3.97873721700385e-10	2.02955385439366e-06	-0.297625	0.10334	1	NA	0.0172563	-2.37704	Progenitors/OPCs	5.23112423446269e-10	Stronger_in_Young
NREP	-2.63419	6.732126408598e-34	3.43405768102584e-30	-4.99912	1.98959388417369e-44	1.014891840317e-40	NA	0.252563	2.36494	Progenitors/OPCs	1.83695710546166e-33	Stronger_in_Old
PRRC2A	-3.49398	3.02904765729424e-24	1.54511720998579e-20	-1.13234	2.65056572259586e-12	1.35205357509615e-08	NA	0.298256	-2.36164	Progenitors/OPCs	7.21439189421468e-24	Stronger_in_Young
TRIM28	-3.09445	1.01319036808707e-15	5.16828406761214e-12	-0.754897	2.33190402491929e-05	0.11895	NA	0.0990743	-2.33956	Progenitors/OPCs	1.83387456623759e-15	Stronger_in_Young
SIRT2	-3.89773	3.77911924410199e-12	1.92772872641642e-08	-1.66316	1.23604197843574e-09	6.3050501320007e-06	NA	-0.0727408	-2.23457	Progenitors/OPCs	5.82972087939597e-12	Stronger_in_Young
HSPA8	-1.16273	3.02924742519511e-24	1.54521911159203e-20	1.06615	1.93190680807145e-21	9.85465662797244e-18	-1.6491	0.579779	-2.22888	Progenitors/OPCs	7.21439189421468e-24	Stronger_in_Young
EWSR1	-2.74244	1.18933086667942e-14	6.06677675093171e-11	-0.522007	0.000800525	1	-2.09299	0.127444	-2.22044	Progenitors/OPCs	2.05017987494261e-14	Stronger_in_Young
GANAB	-2.87995	3.15897542956832e-09	1.6113933666228e-05	-0.761485	0.000883159	1	NA	0.021717	-2.11846	Progenitors/OPCs	3.82031995157149e-09	Stronger_in_Young
NORAD	-2.35432	1.57414864030003e-08	8.02973221417047e-05	-0.283805	0.0527201	1	NA	0.103052	-2.07051	Progenitors/OPCs	1.81864406741046e-08	Stronger_in_Young
AP2M1	-2.63312	1.65075041245854e-11	8.42047785395099e-08	-0.639906	1.93428360845051e-05	0.0986678	NA	-0.119925	-1.99322	Progenitors/OPCs	2.44239093723429e-11	Stronger_in_Young
PRPF8	-3.01722	8.07825895299497e-22	4.12071989192273e-18	-1.06153	2.18521474498271e-10	1.11467804141568e-06	NA	0.196818	-1.95569	Progenitors/OPCs	1.82770608811511e-21	Stronger_in_Young
NCAM1	-2.88152	3.52652423298507e-20	1.79888001124568e-16	-0.944498	1.71445646404786e-09	8.74544242310811e-06	-1.8536	0.0834283	-1.93702	Progenitors/OPCs	7.59882007345591e-20	Stronger_in_Young
CSNK2A1	-2.53938	6.18129867367958e-12	3.15308045344395e-08	-0.618869	6.90876982773063e-05	0.352416	NA	-0.0304654	-1.92051	Progenitors/OPCs	9.3494294702173e-12	Stronger_in_Young
POLR2A	-2.46858	1.7743440027569e-13	9.05092875806293e-10	-0.585689	5.09419944163828e-05	0.259855	-1.78946	0.0934232	-1.88289	Progenitors/OPCs	2.94638774769723e-13	Stronger_in_Young
DVL3	-2.9269	1.20371952257177e-09	6.14017328463858e-06	-1.0655	2.51884548292053e-05	0.128486	NA	-0.0129548	-1.8614	Progenitors/OPCs	1.51651902727719e-09	Stronger_in_Young
RNF187	-1.87236	6.19320242892679e-19	3.15915255899555e-15	-0.056395	0.0079984	1	-1.55243	0.263537	-1.81596	Progenitors/OPCs	1.2786725927404e-18	Stronger_in_Young
SFPQ	-2.05207	6.34340593885322e-10	3.23577136940903e-06	-0.23693	0.125084	1	-1.6679	0.147242	-1.81514	Progenitors/OPCs	8.20111767808881e-10	Stronger_in_Young
PTGES3	-2.06206	9.79564564577517e-11	4.99675884390992e-07	-0.262371	0.0937295	1	-1.52971	0.269982	-1.79969	Progenitors/OPCs	1.35689683307549e-10	Stronger_in_Young
SEPTIN5	-3.94916	1.22011247017922e-27	6.22379371038418e-24	-2.15452	4.59476068364395e-24	2.34378742472678e-20	NA	0.112926	-1.79463	Progenitors/OPCs	3.09589285657624e-27	Stronger_in_Young
GABBR1	-3.60475	3.67306819920905e-11	1.87363208841654e-07	-1.83811	1.28652640465576e-09	6.56257119014901e-06	NA	-0.0337122	-1.76664	Progenitors/OPCs	5.26246974187471e-11	Stronger_in_Young
ADD1	-2.89871	9.19971209319928e-11	4.69277313874095e-07	-1.16729	5.32273269505724e-07	0.00271513	NA	-0.0580538	-1.73141	Progenitors/OPCs	1.28088299143775e-10	Stronger_in_Young
STMN3	-4.33437	1.44054768871208e-14	7.34823376012034e-11	-2.65073	5.181301102799e-14	2.64298169253777e-10	NA	0.131213	-1.68364	Progenitors/OPCs	2.47537150307171e-14	Stronger_in_Young
TUBB2A	-3.96235	1.00731019677387e-17	5.13828931374353e-14	-2.30172	1.72160679532962e-17	8.7819162629764e-14	NA	0.0378132	-1.66063	Progenitors/OPCs	1.97461890558922e-17	Stronger_in_Young
GRAMD1A	-2.52319	9.69597216154619e-11	4.94591539960471e-07	-0.879137	0.000112346	0.573076	NA	0.128151	-1.64405	Progenitors/OPCs	1.34652503419938e-10	Stronger_in_Young
ATP1B1	-2.12265	6.31332976681249e-11	3.22042951405105e-07	-0.515149	0.000108097	0.551403	NA	0.0777953	-1.6075	Progenitors/OPCs	8.9042547100758e-11	Stronger_in_Young
EIF4A1	-1.58506	1.23301325388362e-08	6.28960060806035e-05	0.0202755	0.846697	1	-1.64357	-0.0382396	-1.60533	Progenitors/OPCs	1.43984128356733e-08	Stronger_in_Young
KHDRBS1	-2.37009	4.25994572596636e-11	2.17299831481544e-07	-0.776522	1.52650315329041e-05	0.0778669	NA	-0.0177541	-1.59357	Progenitors/OPCs	6.05536787748622e-11	Stronger_in_Young
DOT1L	-2.26388	6.35629901569761e-14	3.24234812790735e-10	-0.693473	8.00591872096199e-06	0.0408382	NA	0.128166	-1.57041	Progenitors/OPCs	1.07522441293576e-13	Stronger_in_Young
TACC2	-2.98948	3.03996498329174e-10	1.55068613797711e-06	-1.42376	5.67728357834577e-07	0.00289598	NA	0.13883	-1.56572	Progenitors/OPCs	4.04583574982209e-10	Stronger_in_Young
EIF1B	-2.87719	5.80102723428864e-12	2.95910399221064e-08	-1.32727	1.22235100924227e-08	6.23521249814484e-05	NA	-0.00250206	-1.54992	Progenitors/OPCs	8.7987647715607e-12	Stronger_in_Young
IGFBP2	-3.55963	1.72902216522645e-37	8.81974206482011e-34	-2.01553	3.14822623420426e-31	1.60591020206759e-27	NA	0.0741369	-1.5441	Progenitors/OPCs	4.86455458921223e-37	Stronger_in_Young
APBB1	-3.1391	4.1275956109463e-16	2.10548652114371e-12	-1.60215	1.46019781621665e-11	7.44846906052113e-08	NA	0.154454	-1.53695	Progenitors/OPCs	7.6494348694329e-16	Stronger_in_Young
ATF4	-1.45736	4.10901768433594e-13	2.09600992077977e-09	0.0659246	0.026751	1	-1.39196	0.13132	-1.52328	Progenitors/OPCs	6.60117338045686e-13	Stronger_in_Young
USP11	-2.49923	2.74448641678107e-13	1.39996252120002e-09	-0.983329	1.16447680351171e-06	0.00594	NA	0.0492076	-1.5159	Progenitors/OPCs	4.43528608426227e-13	Stronger_in_Young
ALDOA	-1.08851	2.5607202097775e-06	0.0130622	0.419647	0.00767542	1	-1.22485	0.283305	-1.50816	Progenitors/OPCs	2.60876374091779e-06	Stronger_in_Young
NDRG4	-2.44048	3.81302229185272e-10	1.94502267107407e-06	-0.934874	7.34978454357415e-08	0.000374913	NA	-0.309857	-1.5056	Progenitors/OPCs	5.037642589966e-10	Stronger_in_Young
CTNND1	-3.01422	1.11639325398618e-14	5.6947219885835e-11	-1.52417	8.01291136001797e-11	4.08738608474517e-07	NA	0.107548	-1.49005	Progenitors/OPCs	1.93674612432746e-14	Stronger_in_Young
PDZD4	-3.162	2.59440551307186e-13	1.32340625221796e-09	-1.68857	4.31537684142658e-09	2.2012737268117e-05	NA	0.336036	-1.47342	Progenitors/OPCs	4.20526027939708e-13	Stronger_in_Young
PLXNB2	-2.29257	1.99661720854576e-13	1.01847443807919e-09	-0.820788	9.39189231053512e-08	0.00047908	NA	0.138001	-1.47179	Progenitors/OPCs	3.27541735420044e-13	Stronger_in_Young
CPSF6	-1.97416	2.06043863591813e-14	1.05102974818184e-10	-0.503442	5.0715715401617e-05	0.258701	-1.33483	0.135883	-1.47072	Progenitors/OPCs	3.5182961613319e-14	Stronger_in_Young
NONO	-1.89715	1.95844917564895e-11	9.99004924498527e-08	-0.439669	0.00157037	1	-1.49996	-0.0424754	-1.45748	Progenitors/OPCs	2.87415649291183e-11	Stronger_in_Young
GSK3A	-2.48907	2.9785297934143e-11	1.51934804762063e-07	-1.03164	3.20607772790352e-06	0.0163542	NA	0.194507	-1.45743	Progenitors/OPCs	4.31291114086391e-11	Stronger_in_Young
MAP1B	-2.19857	9.95860608629085e-24	5.07988496461696e-20	-0.768745	3.07243812457513e-12	1.56725068734577e-08	-1.45932	-0.0294922	-1.42982	Progenitors/OPCs	2.33082892450687e-23	Stronger_in_Young
TNK2	-1.64635	1.62099549155474e-09	8.26869800242071e-06	-0.217343	0.0565932	1	-1.4432	-0.0141923	-1.429	Progenitors/OPCs	2.00045579980505e-09	Stronger_in_Young
ARHGAP35	-2.71801	8.15226832618432e-14	4.15847207318662e-10	-1.2946	1.61475757732206e-08	8.23687840191981e-05	NA	0.242955	-1.42341	Progenitors/OPCs	1.37048969074863e-13	Stronger_in_Young
CELSR2	-3.62204	1.96855283347604e-24	1.00415880035613e-20	-2.20819	3.76522111702916e-18	1.92063929179658e-14	NA	0.387499	-1.41386	Progenitors/OPCs	4.72975304680304e-24	Stronger_in_Young
HNRNPH1	-2.24835	1.41098972027436e-30	7.1974585631195e-27	-0.836633	1.82641422774696e-14	9.31653897573726e-11	-1.12397	0.287752	-1.41172	Progenitors/OPCs	3.73740203955598e-30	Stronger_in_Young
DVL1	-2.259	2.54783889288999e-09	1.29965261926318e-05	-0.858892	0.000189878	0.968568	NA	0.17783	-1.40011	Progenitors/OPCs	3.11593810549384e-09	Stronger_in_Young
ILF3	-2.45184	2.48886039758295e-22	1.26956768880706e-18	-1.06268	9.3801518953447e-14	4.78481548181533e-10	-1.43284	-0.043683	-1.38916	Progenitors/OPCs	5.70232572104449e-22	Stronger_in_Young
DST	-1.62614	1.27152328765596e-06	0.00648604	-0.237011	0.0551214	1	-1.64553	-0.256411	-1.38912	Progenitors/OPCs	1.30764610832801e-06	Stronger_in_Young
UBA1	-2.67095	3.9177661899006e-11	1.9984525334683e-07	-1.29203	1.21848652405842e-07	0.00062155	NA	0.0422236	-1.37892	Progenitors/OPCs	5.58358803442527e-11	Stronger_in_Young
RBMX	-2.35319	1.54006770514642e-12	7.8558853639519e-09	-0.998603	2.35644910932624e-07	0.00120202	NA	0.0245511	-1.35458	Progenitors/OPCs	2.40996185560377e-12	Stronger_in_Young
PIK3R2	-2.29398	1.60171737872673e-09	8.17036034888507e-06	-0.939723	9.29993628645549e-06	0.047439	NA	0.0518137	-1.35426	Progenitors/OPCs	1.98116750945015e-09	Stronger_in_Young
FYN	-1.59639	6.96731054440495e-07	0.00355403	-0.294346	0.0143477	1	NA	-0.133019	-1.30205	Progenitors/OPCs	7.34611577788716e-07	Stronger_in_Young
CADM4	-1.61257	4.21063613244237e-12	2.14784549115885e-08	-0.313437	0.0177825	1	-1.35312	-0.0539801	-1.29914	Progenitors/OPCs	6.47698419239719e-12	Stronger_in_Young
DDX39B	-3.00337	3.07480720370351e-32	1.56845915460916e-28	-1.7092	2.56235643737291e-28	1.30705801870392e-24	-1.25287	0.0413067	-1.29417	Progenitors/OPCs	8.30656871448261e-32	Stronger_in_Young
LENG8	-2.94131	1.34207816025589e-19	6.84594069546529e-16	-1.6472	7.89534407269132e-14	4.02741501147984e-10	NA	0.272206	-1.29412	Progenitors/OPCs	2.84667359773026e-19	Stronger_in_Young
MEIS2	-3.10956	1.26297470063615e-09	6.442433947945e-06	-1.83569	5.75774924466027e-09	2.9370278897012e-05	NA	-0.0440902	-1.27387	Progenitors/OPCs	1.58748903343849e-09	Stronger_in_Young
HMGCR	-1.64354	1.33585795159313e-06	0.00681421	-0.369863	0.0208349	1	NA	0.0431777	-1.27368	Progenitors/OPCs	1.37121147016081e-06	Stronger_in_Young
CACNG4	-2.18043	1.44980508761654e-09	7.39545575193195e-06	-0.910231	7.78861181616539e-06	0.0397297	NA	0.132807	-1.2702	Progenitors/OPCs	1.80560587746738e-09	Stronger_in_Young
YLPM1	-2.76539	6.8593938670968e-11	3.49897681160608e-07	-1.4978	9.0376033720318e-08	0.000461008	NA	0.25573	-1.26759	Progenitors/OPCs	9.64935458506104e-11	Stronger_in_Young
YWHAQ	-1.73061	1.56631211587365e-16	7.98975810307147e-13	-0.469725	2.84383164940692e-06	0.0145064	-1.3957	-0.134819	-1.26088	Progenitors/OPCs	2.9531509684701e-16	Stronger_in_Young
ENO2	-2.80382	6.82710118564602e-21	3.48250431479803e-17	-1.5494	2.3351820448803e-15	1.19117636109344e-11	NA	0.149459	-1.25443	Progenitors/OPCs	1.50695770073406e-20	Stronger_in_Young
SLC2A3	-4.00236	3.78900977666207e-18	1.93277388707532e-14	-2.76142	2.68769368153494e-15	1.37099254695097e-11	NA	0.42548	-1.24094	Progenitors/OPCs	7.59200113921588e-18	Stronger_in_Young
CAND1	-2.93752	1.02912518308034e-09	5.24956755889283e-06	-1.70288	1.07879953908924e-08	5.50295644889424e-05	NA	0.0192532	-1.23464	Progenitors/OPCs	1.30259900795484e-09	Stronger_in_Young
TOP2B	-3.36448	1.10808661139228e-15	5.65234980471202e-12	-2.13449	3.57233865148024e-15	1.82224994612007e-11	NA	0.0254867	-1.22999	Progenitors/OPCs	1.9989735215482e-15	Stronger_in_Young
ATXN2L	-2.17856	5.75597514400446e-12	2.93612292095668e-08	-0.984957	7.82963614460437e-07	0.0039939	NA	0.248862	-1.1936	Progenitors/OPCs	8.75488656356981e-12	Stronger_in_Young
CSNK1E	-2.74971	8.47143850159305e-17	4.32128077966262e-13	-1.55669	1.1104879100777e-13	5.66459882930635e-10	NA	0.0556358	-1.19302	Progenitors/OPCs	1.60838849872903e-16	Stronger_in_Young
VEGFA	-1.55733	1.50647196182381e-26	7.68451347726323e-23	-0.367647	8.57999303896696e-08	0.000437665	-1.069	0.120684	-1.18969	Progenitors/OPCs	3.73522500123437e-26	Stronger_in_Young
ADGRL1	-2.83521	1.10195390391391e-10	5.62106686386484e-07	-1.65455	6.06596500295882e-08	0.000309425	NA	0.187662	-1.18066	Progenitors/OPCs	1.51483789829178e-10	Stronger_in_Young
GUSB	-2.3255	3.15577854278527e-09	1.60976263467477e-05	-1.16741	4.41115507199391e-06	0.0225013	NA	0.120231	-1.15808	Progenitors/OPCs	3.82031995157149e-09	Stronger_in_Young
ADNP	-3.02359	5.66065789723934e-12	2.88750159338179e-08	-1.87326	1.3710447087728e-13	6.99369905945005e-10	NA	-0.238601	-1.15033	Progenitors/OPCs	8.63409336573303e-12	Stronger_in_Young
PDE4DIP	-2.38568	9.34683658259331e-09	4.76782134078085e-05	-1.25355	1.81977521638545e-06	0.00928267	NA	-0.00525652	-1.13213	Progenitors/OPCs	1.1009397536547e-08	Stronger_in_Young
SMARCA4	-1.84169	1.54397854609628e-07	0.000787583	-0.712941	0.000741032	1	NA	0.098273	-1.12875	Progenitors/OPCs	1.68349467977968e-07	Stronger_in_Young
HECTD4	-3.0227	1.87158541775984e-13	9.54695721599292e-10	-1.90181	8.6202872070624e-11	4.39720850432253e-07	NA	0.246534	-1.12089	Progenitors/OPCs	3.0889692457252e-13	Stronger_in_Young
XPO1	-3.02824	3.95394859886787e-18	2.0169091802825e-14	-1.90957	4.11045691282447e-19	2.09674407123176e-15	NA	-0.183779	-1.11867	Progenitors/OPCs	7.8933606220046e-18	Stronger_in_Young
OGT	-2.28947	5.42938874427225e-11	2.76953119845327e-07	-1.19262	5.82969386395665e-07	0.00297373	NA	0.200472	-1.09685	Progenitors/OPCs	7.67749502119748e-11	Stronger_in_Young
CLTC	-1.96287	1.14342805976548e-10	5.8326265328637e-07	-0.872698	4.9141276683699e-07	0.0025067	NA	-0.162694	-1.09017	Progenitors/OPCs	1.56788241528448e-10	Stronger_in_Young
RBPJ	-1.59069	5.43390028023957e-08	0.000277183	-0.506651	0.00425517	1	NA	-0.00444333	-1.08404	Progenitors/OPCs	6.13431985898147e-08	Stronger_in_Young
RAC1	-1.60713	4.97397590698915e-17	2.53722511015516e-13	-0.523386	2.50568762244811e-08	0.000127815	-1.10262	-0.0188819	-1.08374	Progenitors/OPCs	9.51010182216587e-17	Stronger_in_Young
ROBO1	-4.17071	1.04731776767843e-16	5.34236793292765e-13	-3.10281	3.32110416911184e-20	1.69409523666395e-16	NA	-0.0694889	-1.0679	Progenitors/OPCs	1.98151061968427e-16	Stronger_in_Young
CDC42	-2.49038	2.11710745177754e-11	1.07993651115172e-07	-1.42326	1.20465994792889e-08	6.14497039438529e-05	NA	0.116143	-1.06712	Progenitors/OPCs	3.0986235749736e-11	Stronger_in_Young
ATP5F1A	-1.77874	3.33586212266562e-16	1.70162326877173e-12	-0.715162	1.52423704304142e-10	7.77513315655431e-07	-1.21064	-0.147059	-1.06358	Progenitors/OPCs	6.22464994023172e-16	Stronger_in_Young
TSPAN3	-1.07202	6.79058539515217e-07	0.00346388	-0.0119659	0.139074	1	-1.43591	-0.375854	-1.06006	Progenitors/OPCs	7.17371180849734e-07	Stronger_in_Young
U2AF2	-2.61966	5.63947180041073e-18	2.87669456538951e-14	-1.56572	1.05249379724241e-14	5.36877085973351e-11	NA	0.109204	-1.05395	Progenitors/OPCs	1.11760335314709e-17	Stronger_in_Young
PEG10	-3.11203	3.25754648888266e-36	1.66167446397904e-32	-2.11045	1.01578840015577e-34	5.18153662919456e-31	NA	0.101235	-1.00158	Progenitors/OPCs	9.02473338501675e-36	Stronger_in_Young
CREBBP	-2.29774	1.56012169892986e-10	7.95818078624121e-07	-1.32541	6.52098540653884e-10	3.32635465587546e-06	NA	0.00486716	-0.97233	Progenitors/OPCs	2.11258374692996e-10	Stronger_in_Young
XRCC6	-1.7448	8.89664458678578e-07	0.00453818	-0.775579	0.000588721	1	NA	0.0147003	-0.969224	Progenitors/OPCs	9.30805011681056e-07	Stronger_in_Young
PTOV1	-2.89238	2.00139747966862e-21	1.02091285437896e-17	-1.92758	3.03469266030267e-21	1.54799672602039e-17	NA	-0.00266672	-0.964796	Progenitors/OPCs	4.49073897297545e-21	Stronger_in_Young
MAP4	-0.933988	1.07260476324863e-07	0.000547136	0.0103937	0.0204926	1	-0.850767	0.0936152	-0.944382	Progenitors/OPCs	1.17899673369232e-07	Stronger_in_Young
APP	-1.02391	4.16605074254257e-15	2.12510248377096e-11	-0.0816539	0.0115753	1	-0.732998	0.20926	-0.942258	Progenitors/OPCs	7.35036740910364e-15	Stronger_in_Young
UCHL1	-1.10678	3.83420618974375e-11	1.95582857738829e-07	-0.167256	0.000513651	1	-0.743109	0.196415	-0.939524	Progenitors/OPCs	5.47887884481805e-11	Stronger_in_Young
TUBB	-3.08201	1.7950348820681e-141	9.15647293342939e-138	-2.14496	3.28578965996041e-136	1.67608130554581e-132	-0.902233	0.0348267	-0.937059	Progenitors/OPCs	8.3308029142135e-141	Stronger_in_Young
TUBB2B	-1.67452	7.57632483985475e-42	3.86468330080991e-38	-0.738837	7.62861728107075e-24	3.89135767507419e-20	-1.03551	-0.0998274	-0.935681	Progenitors/OPCs	2.19997026098456e-41	Stronger_in_Young
KDM5B	-3.33356	2.78533296475901e-11	1.42079834532357e-07	-2.40097	6.89927619067664e-13	3.51932078486415e-09	NA	-0.105259	-0.932593	Progenitors/OPCs	4.05478766719609e-11	Stronger_in_Young
YWHAZ	-1.68997	2.21754365433851e-19	1.13116901807807e-15	-0.765651	2.20614210961669e-13	1.12535309011548e-09	-1.06868	-0.144354	-0.924321	Progenitors/OPCs	4.63125463194542e-19	Stronger_in_Young
RAF1	-1.86413	8.11941944588201e-08	0.000414172	-0.940037	2.83980727853609e-05	0.144859	NA	-0.0689063	-0.924092	Progenitors/OPCs	9.03451794900396e-08	Stronger_in_Young
SOX8	-1.95923	1.36411521767971e-09	6.9583517253842e-06	-1.05515	3.77812995807174e-08	0.000192722	-1.27489	-0.370813	-0.904079	Progenitors/OPCs	1.70279209931053e-09	Stronger_in_Young
KCNQ2	-3.8931	2.58445142080823e-17	1.31832866975428e-13	-2.99209	4.34747463082098e-13	2.21764680918178e-09	NA	0.670512	-0.901009	Progenitors/OPCs	4.9764436932584e-17	Stronger_in_Young
MTA1	-1.71812	7.69295212921408e-10	3.9241748811121e-06	-0.830171	3.5940810852511e-05	0.183334	NA	0.0724919	-0.887952	Progenitors/OPCs	9.89875119943897e-10	Stronger_in_Young
BRD4	-1.7639	8.22933752100986e-08	0.000419779	-0.87932	2.47302829141142e-05	0.126149	NA	0.0842243	-0.884577	Progenitors/OPCs	9.13809871964899e-08	Stronger_in_Young
HNRNPUL1	-2.44365	4.16926917496118e-15	2.1267442061477e-11	-1.5667	5.6836713832226e-15	2.89924077258185e-11	NA	-0.134911	-0.876946	Progenitors/OPCs	7.35036740910364e-15	Stronger_in_Young
EEF1G	-1.14629	4.84349753526645e-51	2.47066809273941e-47	-0.27811	7.85577220327059e-20	4.00722940088833e-16	-0.900851	-0.0326694	-0.868182	Progenitors/OPCs	1.53802290154952e-50	Stronger_in_Young
PRPF3	-2.47853	1.21888847377371e-11	6.21755010471972e-08	-1.61349	2.43208025153632e-09	1.24060413630868e-05	NA	0.12819	-0.86504	Progenitors/OPCs	1.8232959814301e-11	Stronger_in_Young
ZMIZ1	-2.79406	5.69361450162673e-10	2.90431275727979e-06	-1.93506	2.75895741387278e-10	1.40734417681651e-06	NA	-0.0559927	-0.859003	Progenitors/OPCs	7.39625041718496e-10	Stronger_in_Young
DYNC1H1	-2.03815	1.40390373316012e-08	7.16131294284976e-05	-1.1816	3.3283121489903e-06	0.0169777	NA	-0.0438083	-0.856541	Progenitors/OPCs	1.63237628930609e-08	Stronger_in_Young
CALM3	-2.75941	9.79135235382596e-27	4.99456883568662e-23	-1.911	4.21738581954235e-24	2.15128850654855e-20	NA	0.0943563	-0.848416	Progenitors/OPCs	2.43885519638876e-26	Stronger_in_Young
PI4KA	-2.84709	6.32864700207411e-29	3.22824283575801e-25	-2.00763	7.94340825774551e-27	4.05193255227598e-23	NA	0.0853971	-0.839457	Progenitors/OPCs	1.62865181143424e-28	Stronger_in_Young
H3F3B	-2.09749	4.16607340573014e-17	2.12511404426295e-13	-1.26277	9.22287324567684e-19	4.70458764261976e-15	NA	-0.263675	-0.834718	Progenitors/OPCs	7.99356134032321e-17	Stronger_in_Young
HNRNPD	-1.9495	1.53889935058933e-19	7.84992558735616e-16	-1.11878	1.98105564571737e-14	1.01053648488043e-10	-0.693781	0.13694	-0.830721	Progenitors/OPCs	3.25144882245138e-19	Stronger_in_Young
EEF1A2	-2.59844	1.71609103909874e-10	8.75378039044266e-07	-1.77288	1.60554396822913e-09	8.18987978193677e-06	NA	0.121131	-0.82556	Progenitors/OPCs	2.31800356773785e-10	Stronger_in_Young
NUMA1	-2.39931	4.67897991054901e-16	2.38674765237105e-12	-1.57693	1.7233041664945e-17	8.79057455328842e-14	NA	-0.197173	-0.822378	Progenitors/OPCs	8.61249522518004e-16	Stronger_in_Young
PRMT1	-2.27167	2.93361534689236e-12	1.49643718844979e-08	-1.45296	7.04743609264188e-11	3.59489715085662e-07	NA	-0.036279	-0.818709	Progenitors/OPCs	4.55129466675015e-12	Stronger_in_Young
TARDBP	-1.75941	4.36597573663425e-08	0.000222708	-0.942726	6.4870614366622e-05	0.330905	NA	0.264263	-0.816689	Progenitors/OPCs	4.94932113777119e-08	Stronger_in_Young
GTPBP1	-2.29682	4.30459482314874e-08	0.000219577	-1.48918	4.90558674710456e-07	0.00250234	NA	0.0328183	-0.807636	Progenitors/OPCs	4.88994767566896e-08	Stronger_in_Young
SF3B1	-2.14468	1.27130139826999e-09	6.48490843257523e-06	-1.34088	8.2816007692538e-08	0.000422444	NA	0.0938319	-0.803799	Progenitors/OPCs	1.59421065205519e-09	Stronger_in_Young
CDKN1B	-2.59777	8.41540047553645e-13	4.29269578257114e-09	-1.79557	6.08703466349222e-13	3.10499638184738e-09	NA	-0.0456879	-0.802194	Progenitors/OPCs	1.33223395283274e-12	Stronger_in_Young
FDFT1	-1.3977	7.5496555306254e-08	0.000385108	-0.602148	0.000255686	1	-0.797538	-0.00198634	-0.795552	Progenitors/OPCs	8.43510895705678e-08	Stronger_in_Young
BNIP3	-2.22957	1.87161432086823e-10	9.54710465074884e-07	-1.4368	6.51992187649277e-09	3.32581214919896e-05	NA	-0.0134155	-0.792767	Progenitors/OPCs	2.52180291868846e-10	Stronger_in_Young
NRXN2	-3.42395	1.83482337159975e-18	9.3594340185303e-15	-2.6312	1.1519362697912e-20	5.87602691220493e-17	NA	0.0704029	-0.792753	Progenitors/OPCs	3.74552289766414e-18	Stronger_in_Young
SPIN1	-2.48556	1.51893538747878e-09	7.74808941152924e-06	-1.69642	2.76069222082586e-08	0.000140823	NA	0.158719	-0.789147	Progenitors/OPCs	1.88737280412123e-09	Stronger_in_Young
RPS27A	-1.65222	5.35544197931023e-12	2.73181095364615e-08	-0.87454	6.50747472454021e-08	0.000331946	-0.706754	0.070924	-0.777678	Progenitors/OPCs	8.1915633655365e-12	Stronger_in_Young
GPI	-1.93216	7.87911028685712e-48	4.01913415732582e-44	-1.15539	4.40074379668191e-37	2.24481941068744e-33	-0.955781	-0.17901	-0.776772	Progenitors/OPCs	2.45882579641576e-47	Stronger_in_Young
KDM3A	-2.31304	1.85612383576528e-23	9.4680876862387e-20	-1.54322	7.05869007750622e-21	3.60063780853592e-17	-0.711624	0.0581986	-0.769823	Progenitors/OPCs	4.32564481897231e-23	Stronger_in_Young
IRF2BPL	-2.34584	1.66277788805774e-13	8.48183000698252e-10	-1.59016	3.27708256408778e-10	1.67163981594118e-06	NA	0.302794	-0.755684	Progenitors/OPCs	2.7695962982066e-13	Stronger_in_Young
CCND2	-1.64032	6.61108364748497e-09	3.37231376858208e-05	-0.89507	1.5634598372974e-06	0.00797521	NA	0.0615819	-0.745252	Progenitors/OPCs	7.85518253957185e-09	Stronger_in_Young
FBL	-1.53369	6.18778242718133e-08	0.000315639	-0.797262	7.98849810949521e-05	0.407493	NA	0.116891	-0.736431	Progenitors/OPCs	6.94207821892451e-08	Stronger_in_Young
DCX	-4.23626	1.06347155461906e-43	5.42476840011183e-40	-4.96981	8.37420607937298e-60	4.27168252108815e-56	NA	0.0359577	0.733545	Progenitors/OPCs	3.15554674403361e-43	Stronger_in_Old
NAP1L4	-1.90181	4.29804738737304e-07	0.00219243	-1.17732	2.47647257240358e-07	0.00126325	NA	-0.197173	-0.724486	Progenitors/OPCs	4.60323418410959e-07	Stronger_in_Young
KMT2A	-1.94021	3.42884151607886e-10	1.74905205735183e-06	-2.66298	2.88375885536366e-15	1.471005392121e-11	NA	0.11183	0.722768	Progenitors/OPCs	4.54112425178249e-10	Stronger_in_Old
CARHSP1	-2.37531	9.65810684992448e-09	4.92660030414648e-05	-1.6631	1.83914783866494e-08	9.38149312502987e-05	NA	0.00777255	-0.712201	Progenitors/OPCs	1.13514112976385e-08	Stronger_in_Young
NNAT	-0.825589	2.5030573271634e-15	1.27680954258605e-11	-0.117149	0.354223	1	-0.958064	-0.249625	-0.708439	Progenitors/OPCs	4.45382592048308e-15	Stronger_in_Young
THRA	-2.67345	1.2132171289806e-20	6.18862057493004e-17	-1.96743	6.13814730842865e-19	3.13106894202945e-15	NA	0.153588	-0.706014	Progenitors/OPCs	2.66711295966181e-20	Stronger_in_Young
BCAN	-2.13654	1.25792526355844e-18	6.41667676941159e-15	-1.44486	1.24845320449008e-25	6.36835979610392e-22	-1.22799	-0.536302	-0.691689	Progenitors/OPCs	2.57756006834804e-18	Stronger_in_Young
GTF2I	-2.46797	6.74051122116367e-24	3.43833477391559e-20	-1.77725	6.36709217187012e-30	3.24785371687095e-26	NA	-0.183636	-0.690718	Progenitors/OPCs	1.59134677960516e-23	Stronger_in_Young
FAM107A	-1.23196	3.40430435002034e-06	0.0173654	-0.542847	0.000303867	1	-1.05832	-0.369207	-0.689109	Progenitors/OPCs	3.4423412701323e-06	Stronger_in_Young
PKD1	-2.63116	1.684764261125e-26	8.59398249599863e-23	-1.96017	1.72384561426669e-22	8.79333647837439e-19	NA	0.311209	-0.670989	Progenitors/OPCs	4.15830451723125e-26	Stronger_in_Young
CORO1C	-2.09222	9.47520538940034e-12	4.83330226913311e-08	-1.43696	8.20216705147808e-14	4.18392541295897e-10	NA	-0.394666	-0.655259	Progenitors/OPCs	1.42917681290122e-11	Stronger_in_Young
CTNND2	-1.92639	1.55922124082728e-08	7.95358754945997e-05	-1.27285	3.69778068083607e-07	0.00188624	NA	0.00157997	-0.653541	Progenitors/OPCs	1.80523909119235e-08	Stronger_in_Young
FSCN1	-3.2871	1.18048016640274e-14	6.02162932882037e-11	-2.63477	2.76756980532126e-20	1.41173735769438e-16	NA	-0.262668	-0.652327	Progenitors/OPCs	2.04140359986206e-14	Stronger_in_Young
KDM6B	-2.13685	1.06394008577653e-10	5.42715837754606e-07	-1.5005	8.21579054865042e-09	4.19087475886658e-05	NA	0.235927	-0.636349	Progenitors/OPCs	1.46629306237729e-10	Stronger_in_Young
PTP4A1	-2.44197	5.38306589862168e-10	2.74590191488692e-06	-1.82181	8.51897831901816e-11	4.34553084053117e-07	NA	-0.0697732	-0.620156	Progenitors/OPCs	7.01161422112153e-10	Stronger_in_Young
DDX6	-1.78481	1.76673552108895e-12	9.01211789307471e-09	-1.1686	6.91058414266835e-11	3.52508897117513e-07	NA	-0.0997153	-0.616209	Progenitors/OPCs	2.75671663204396e-12	Stronger_in_Young
CXADR	-3.49614	1.42727456705098e-12	7.28052756652705e-09	-2.88722	3.25638936659476e-13	1.66108421589999e-09	NA	0.2085	-0.608922	Progenitors/OPCs	2.24640605770632e-12	Stronger_in_Young
CTBP1	-1.66798	4.95311964970039e-09	2.52658633331217e-05	-1.06686	5.45865653384511e-06	0.0278446	NA	0.24134	-0.601121	Progenitors/OPCs	5.89812274076165e-09	Stronger_in_Young
PHB2	-1.68536	2.36888776615603e-07	0.00120837	-1.09327	2.06501448193951e-06	0.0105336	NA	-0.0427993	-0.592088	Progenitors/OPCs	2.57776764934413e-07	Stronger_in_Young
BSG	-1.2141	3.83950471986611e-09	1.9585313576037e-05	-0.631606	7.54912924287926e-08	0.000385081	-1.16461	-0.582119	-0.58249	Progenitors/OPCs	4.63300236197177e-09	Stronger_in_Young
QKI	-1.45139	5.87578625920789e-07	0.00299724	-0.873775	1.21369180589103e-06	0.00619104	NA	-0.477313	-0.577613	Progenitors/OPCs	6.21939949074052e-07	Stronger_in_Young
VCAN	-1.61979	6.06115710514464e-10	3.09179623933428e-06	-1.0562	1.11178380024848e-09	5.67120916506749e-06	NA	-0.121282	-0.563594	Progenitors/OPCs	7.85491242981752e-10	Stronger_in_Young
KDM1A	-2.51541	5.35910339400559e-13	2.73367864128225e-09	-1.95745	7.73650389409099e-13	3.94639063637581e-09	NA	0.131064	-0.557958	Progenitors/OPCs	8.53370423151037e-13	Stronger_in_Young
RTN1	-3.85775	1.53425940962899e-10	7.82625724851746e-07	-4.404	3.38349143013804e-15	1.72591897851341e-11	NA	-0.0986702	0.546245	Progenitors/OPCs	2.08275714857135e-10	Stronger_in_Old
GNAO1	-4.04005	2.50989085021698e-15	1.28029532269568e-11	-3.49866	4.53076247016744e-17	2.31114193603241e-13	NA	0.181609	-0.54139	Progenitors/OPCs	4.45382592048308e-15	Stronger_in_Young
APOE	-2.8043	4.11703856612485e-16	2.10010137258029e-12	-2.26616	1.16989536452297e-26	5.96763625443165e-23	NA	-0.706164	-0.53814	Progenitors/OPCs	7.6494348694329e-16	Stronger_in_Young
SCRN1	-1.57445	2.74858419522587e-06	0.0140205	-1.04914	2.32366519853218e-06	0.011853	NA	-0.197044	-0.525306	Progenitors/OPCs	2.7949086479544e-06	Stronger_in_Young
ATP2A2	-2.14198	2.35352587196475e-08	0.000120053	-1.63049	7.66900402509313e-09	3.9119589532e-05	NA	0.0965735	-0.511496	Progenitors/OPCs	2.69045168100391e-08	Stronger_in_Young
CLSTN1	-2.1248	2.40873343127649e-09	1.22869492329414e-05	-1.61936	3.37186900445109e-10	1.7199903791705e-06	NA	-0.0469933	-0.505432	Progenitors/OPCs	2.95246558280618e-09	Stronger_in_Young
DPYSL2	-0.957072	5.49602493164248e-07	0.00280352	-0.456532	0.000707169	1	NA	-0.00457995	-0.50054	Progenitors/OPCs	5.8401987042698e-07	Stronger_in_Young
NNAT	-4.50669	0	0	-1.44401	5.07439579988101e-37	2.5884492975193e-33	NA	-0.359811	-3.06268	Radial_Glia	0	Stronger_in_Young
HSPA8	-1.41907	2.65451110981451e-159	1.35406611711638e-155	0.424085	0.214198	1	-1.86968	-0.0265214	-1.84315	Radial_Glia	1.31036321148116e-158	Stronger_in_Young
IGFBP2	-3.19803	0	0	-1.45761	4.17275849774816e-33	2.12852410970134e-29	NA	0.567369	-1.74043	Radial_Glia	0	Stronger_in_Young
ALDOA	-1.613	1.56834631068307e-124	8.00013453079435e-121	0.0880145	0.826434	1	-1.70686	-0.00584498	-1.70102	Radial_Glia	6.75882576746753e-124	Stronger_in_Young
ENO2	-3.32707	2.34255120214414e-266	1.19493536821372e-262	-1.64233	3.2223288066878e-31	1.64370992429145e-27	NA	-0.0864321	-1.68474	Radial_Glia	1.92728076176404e-265	Stronger_in_Young
JAK1	0.370937	4.8238776767911e-11	2.46066000293114e-07	-1.27904	3.41354071307706e-29	1.74124711774061e-25	1.26868	-0.381302	1.64998	Radial_Glia	6.83907461748713e-11	Stronger_in_Old
CDKN1A	-2.2006	1.01678009589665e-252	5.18659526916882e-249	-0.578491	6.03208747817375e-12	3.07696782261643e-08	NA	0.176855	-1.62211	Radial_Glia	7.77621960664623e-252	Stronger_in_Young
BNIP3	-2.78674	1.43471582107677e-283	7.3184854033126e-280	-1.21921	2.34320991961867e-24	1.19527137999748e-20	NA	0.0320295	-1.56753	Radial_Glia	1.27713228007326e-282	Stronger_in_Young
PKM	-1.09517	1.96790703428464e-179	1.00382937818859e-175	0.368123	0.353509	1	-1.73248	-0.269187	-1.46329	Radial_Glia	1.02747453809285e-178	Stronger_in_Young
ATF4	-1.70114	1.28643208153147e-124	6.56209004789202e-121	-0.299324	1.44269522885226e-06	0.00735919	NA	-0.092144	-1.40182	Radial_Glia	5.5882609621727e-124	Stronger_in_Young
TUBB2A	-3.81618	2.93636930957296e-314	1.49784198481317e-310	-2.60253	2.56688211888464e-55	1.30936656884305e-51	NA	-0.436321	-1.21365	Radial_Glia	2.84722952696093e-313	Stronger_in_Young
GPI	-2.73764	0	0	-1.54949	5.78854706623408e-120	2.952737858486e-116	-1.29018	-0.102024	-1.18815	Radial_Glia	0	Stronger_in_Young
TUBB	-3.61604	0	0	-2.44352	7.72128487655954e-212	3.93862741553302e-208	-1.2364	-0.0638827	-1.17251	Radial_Glia	0	Stronger_in_Young
RNF187	-1.44027	2.48208166074518e-154	1.26610985514612e-150	-0.274506	2.39450309117683e-09	1.2214360268093e-05	-1.18162	-0.015854	-1.16577	Radial_Glia	1.20336637659342e-153	Stronger_in_Young
GFAP	3.72018	0	0	2.57931	8.0660573033177e-249	4.11449583042236e-245	-0.341221	-1.4821	1.14088	Radial_Glia	0	Stronger_in_Old
TUBB2B	-2.31224	0	0	-1.23666	1.83760292269772e-83	9.37361250868107e-80	-1.26568	-0.190109	-1.07557	Radial_Glia	0	Stronger_in_Young
SEPTIN5	-3.72289	0	0	-2.6511	2.70706524466402e-54	1.38087398130312e-50	NA	-0.267051	-1.07179	Radial_Glia	0	Stronger_in_Young
NDRG2	-0.411723	2.61641455986053e-18	1.33463306698486e-14	-1.42806	1.06513835016782e-54	5.43327072420606e-51	NA	-1.02662	1.01633	Radial_Glia	5.32102286892985e-18	Stronger_in_Old
DPYSL2	-1.95966	7.68494936407017e-160	3.92009267061219e-156	-0.973755	1.43965744853508e-22	7.34369264497746e-19	NA	-0.223617	-0.985902	Radial_Glia	3.82837385751385e-159	Stronger_in_Young
POU3F3	-3.32848	8.80950789749932e-243	4.4937299785144e-239	-2.37335	3.28465002744536e-41	1.67549997899988e-37	NA	-0.290461	-0.955135	Radial_Glia	6.29416156360807e-242	Stronger_in_Young
YWHAZ	-2.4144	0	0	-1.50551	3.00058531425842e-76	1.53059856880322e-72	NA	-0.421632	-0.90889	Radial_Glia	0	Stronger_in_Young
ALG11	0.785459	3.81849777679705e-82	1.94781571594418e-78	-0.0981477	0.111569	1	0.766127	-0.11748	0.883606	Radial_Glia	1.38229619520053e-81	Stronger_in_Old
PEG10	-4.28652	5.92878775009496e-323	3.02427463132344e-319	-3.42486	8.57104891349412e-58	4.37209205077335e-54	NA	-0.292845	-0.861658	Radial_Glia	5.82997462092671e-322	Stronger_in_Young
KIF1A	-2.40943	4.66996755767639e-212	2.38215045117073e-208	-1.55873	5.10647475615093e-41	2.60481277311259e-37	NA	-0.317947	-0.850704	Radial_Glia	2.81754709313142e-211	Stronger_in_Young
BCAN	-3.69745	0	0	-4.52013	1.33970804957038e-193	6.8338507608585e-190	NA	-0.763076	0.822678	Radial_Glia	0	Stronger_in_Old
CALM3	-3.08181	0	0	-2.26979	8.80093903073066e-79	4.48935899957571e-75	NA	-0.21637	-0.812024	Radial_Glia	0	Stronger_in_Young
UCHL1	-1.53068	1.60978211138516e-115	8.21149855017572e-112	-0.75192	8.22889491736654e-16	4.19755929734867e-12	NA	-0.160394	-0.778758	Radial_Glia	6.62205823092533e-115	Stronger_in_Young
CADM4	-1.95099	1.91426295794e-143	9.76465534845193e-140	-1.19916	1.29427586647062e-28	6.60210119486664e-25	NA	-0.363648	-0.751826	Radial_Glia	8.96073091518465e-143	Stronger_in_Young
ADGRB2	-2.43331	3.51105191801962e-253	1.79098758338181e-249	-1.6985	2.78479135708027e-35	1.42052207124664e-31	NA	0.0976596	-0.734817	Radial_Glia	2.72357313069236e-252	Stronger_in_Young
EEF1G	-1.37927	0	0	-0.646004	8.6688496520592e-82	4.4219802075154e-78	-0.887112	-0.153844	-0.733268	Radial_Glia	0	Stronger_in_Young
NREP	-2.86429	0	0	-3.56188	6.88131279666127e-98	3.51015765757692e-94	NA	-0.22009	0.697589	Radial_Glia	0	Stronger_in_Old
PEA15	-2.06644	0	0	-2.68586	5.64925451520765e-238	2.88168472820742e-234	NA	-0.790524	0.619421	Radial_Glia	0	Stronger_in_Old
BSG	-1.85645	3.5248375796554e-231	1.79801964938222e-227	-1.24437	3.22168208566141e-63	1.64338003189588e-59	-1.34308	-0.731004	-0.612075	Radial_Glia	2.42276810854795e-230	Stronger_in_Young
STMN2	-5.29694	0	0	-5.88905	5.16182498538439e-98	2.63304692504458e-94	NA	-0.200311	0.592109	Radial_Glia	0	Stronger_in_Old
PRMT8	-1.07923	2.12163869207662e-77	1.08224789682828e-73	-1.67125	1.86165685461057e-28	9.49631161536853e-25	NA	0.402439	0.592023	Radial_Glia	7.5297373189386e-77	Stronger_in_Old
APP	-1.17003	3.63666078871469e-111	1.85506066832336e-107	-0.579288	7.64937876485386e-18	3.90194810795196e-14	-0.85634	-0.265602	-0.590738	Radial_Glia	1.44139183085553e-110	Stronger_in_Young
MAP1B	-1.48987	1.66427880488244e-230	8.48948618370534e-227	-0.937842	4.53052913666939e-52	2.31102291261505e-48	-0.952923	-0.400898	-0.552025	Radial_Glia	1.1156831988286e-229	Stronger_in_Young
STMN1	-3.20589	4.61957536048773e-280	2.35644539138479e-276	-3.7368	8.26929789076546e-75	4.21816885407946e-71	NA	-0.466579	0.530911	Radial_Glia	4.04585390442716e-279	Stronger_in_Old
NDRG4	-2.61473	1.67732840011773e-202	8.55605216900055e-199	-2.08838	3.93004164530507e-65	2.00471424327012e-61	NA	-0.87326	-0.526356	Radial_Glia	9.68924809855243e-202	Stronger_in_Young
RAC1	-1.55627	7.41245885474705e-193	3.78109526180647e-189	-1.05067	3.58572695755458e-42	1.82907932104859e-38	-0.854521	-0.348924	-0.505597	Radial_Glia	4.02496515812765e-192	Stronger_in_Young
SOST	1.42562	1.3862095944443e-103	7.07105514126035e-100	0.925351	1.31259183409344e-22	6.69553094571066e-19	0.496948	NA	0.500265	Radial_Glia	5.30078739283981e-103	Stronger_in_Old
CHI3L1	0.448939	5.71421069110194e-156	2.9148188735311e-152	4.66807	5.22396763046793e-205	2.66474588830169e-201	0.916337	5.13547	-4.21913	Reactive_Astrocyte	2.79533009483635e-155	Stronger_in_Young
CXCL10	-1.59273	0	0	-5.04416	2.16965152524443e-57	1.10673924302718e-53	6.50826	3.05682	3.45143	Reactive_Astrocyte	0	Stronger_in_Old
C4A	1.53396	0	0	-1.77141	7.70359270346317e-10	3.92960263803657e-06	0.935091	-2.37028	3.30537	Reactive_Astrocyte	0	Stronger_in_Old
IFIT1	-3.19463	0	0	-0.130515	0.375967	1	-0.856321	2.20779	-3.06411	Reactive_Astrocyte	0	Stronger_in_Young
C4B	0.462422	4.21173364056048e-74	2.1484053300499e-70	-2.57174	1.73464675082934e-15	8.84843307598045e-12	0.569629	-2.46453	3.03416	Reactive_Astrocyte	1.46600728642586e-73	Stronger_in_Old
SOCS3	0.769365	8.61095554679154e-130	4.39244842441837e-126	3.32366	1.34475250846441e-55	6.85958254567695e-52	1.48656	4.04085	-2.5543	Reactive_Astrocyte	3.86425525777505e-129	Stronger_in_Young
MDM2	0.488526	8.05825541090677e-24	4.11051608510354e-20	2.95039	7.97072559603708e-79	4.06586712653851e-75	-0.902036	NA	-2.46186	Reactive_Astrocyte	1.89421328490146e-23	Stronger_in_Young
ANGPTL4	-0.279818	4.17426408620877e-09	2.12929211037509e-05	2.17631	1.48782438439544e-24	7.58939218480115e-21	0.0193855	2.47552	-2.45613	Reactive_Astrocyte	5.01465796197204e-09	Stronger_in_Young
COL3A1	1.35139	9.12387612079623e-145	4.65408920921816e-141	-0.681231	0.313879	1	-0.643457	-2.67607	2.03262	Reactive_Astrocyte	4.34584625753715e-144	Stronger_in_Old
GADD45A	1.33979	1.6204688608401e-240	8.26601165914538e-237	3.3697	4.34515876783984e-98	2.2164654874751e-94	-0.138174	NA	-2.02991	Reactive_Astrocyte	1.14274622264439e-239	Stronger_in_Young
CDKN1A	-0.684228	5.66340564631017e-192	2.88890322018282e-188	1.31677	1.35980698510487e-38	6.93637543101995e-35	0.183099	2.1841	-2.001	Reactive_Astrocyte	3.0447814514321e-191	Stronger_in_Young
ACTN4	0.672703	5.69012507562062e-45	2.90253280107408e-41	2.60997	4.6517281507606e-32	2.37284652970298e-28	0.128913	NA	-1.93726	Reactive_Astrocyte	1.69765819563846e-44	Stronger_in_Young
TFRC	-0.390927	1.98794681502753e-14	1.01405167034554e-10	1.47777	7.4025018558689e-19	3.77601619667872e-15	-0.376702	1.492	-1.8687	Reactive_Astrocyte	3.40522120050458e-14	Stronger_in_Young
IGFBP2	-1.13694	4.36128325604147e-258	2.22469058890675e-254	0.654989	0.000321422	1	-0.808437	0.983493	-1.79193	Reactive_Astrocyte	3.4321403014935e-257	Stronger_in_Young
TNC	0.497819	4.76133104895127e-112	2.42875496807005e-108	2.20694	1.12885793481933e-73	5.75830432551341e-70	0.548919	2.25804	-1.70912	Reactive_Astrocyte	1.90103144086805e-111	Stronger_in_Young
ALDOA	-0.591366	2.71353109757352e-28	1.38417221287225e-24	1.11557	5.45517925956542e-15	2.78268694030432e-11	-1.46915	0.237791	-1.70694	Reactive_Astrocyte	6.91759336141983e-28	Stronger_in_Young
BAG3	0.543663	1.81371929119729e-29	9.25178210439739e-26	2.2452	7.54626307823518e-27	3.84934879620777e-23	-0.0649442	NA	-1.70154	Reactive_Astrocyte	4.71219892401976e-29	Stronger_in_Young
BNIP3	-2.16751	8.33297477664835e-291	4.25065043356832e-287	-0.563296	0.013446	1	NA	0.830601	-1.60422	Reactive_Astrocyte	7.54134217286676e-290	Stronger_in_Young
ATF4	-0.787596	2.58430783022919e-71	1.31825542419991e-67	0.799491	1.08108628445476e-06	0.00551462	-0.98028	0.606807	-1.58709	Reactive_Astrocyte	8.93808376951879e-71	Stronger_in_Young
CD44	1.60001	0	0	3.1464	3.85311401826834e-205	1.96547346071868e-201	1.25797	2.80436	-1.54639	Reactive_Astrocyte	0	Stronger_in_Young
SERPINA3	2.59361	0	0	4.12093	6.02398791135655e-239	3.07283623358297e-235	0.868403	2.39572	-1.52731	Reactive_Astrocyte	0	Stronger_in_Young
HSPA8	-0.386414	1.93234620688765e-23	9.85689800133392e-20	1.13123	1.1399916806801e-09	5.81509756314921e-06	-1.43008	0.0875638	-1.51765	Reactive_Astrocyte	4.48403414675212e-23	Stronger_in_Young
LOX	0.782438	1.16440380772712e-32	5.93962382321603e-29	2.2527	4.09442940396616e-31	2.08856843896314e-27	-0.623684	NA	-1.47027	Reactive_Astrocyte	3.16135633797912e-32	Stronger_in_Young
SLC1A2	0.458474	1.93674457128017e-21	9.87933405810015e-18	1.91482	1.8883861440588e-23	9.63265772084396e-20	-0.35778	NA	-1.45635	Reactive_Astrocyte	4.36370249877648e-21	Stronger_in_Young
VEGFA	-0.27008	1.19392199592534e-12	6.09019610121514e-09	1.17651	5.3562111159261e-24	2.7322032902339e-20	-0.997964	0.448623	-1.44659	Reactive_Astrocyte	1.88459198775424e-12	Stronger_in_Young
SREBF1	1.38293	2.77814831399277e-277	1.41713345496771e-273	2.81416	3.41325084641205e-98	1.74109925675479e-94	-0.613444	NA	-1.43124	Reactive_Astrocyte	2.39449926110806e-276	Stronger_in_Young
CLIC4	0.242058	2.19657854459131e-45	1.12047471559603e-41	1.62899	1.13193776608958e-38	5.77401454482296e-35	0.933614	2.32055	-1.38693	Reactive_Astrocyte	6.6263452761838e-45	Stronger_in_Young
COL4A1	1.03632	2.31780103891157e-210	1.18231030994879e-206	2.41732	3.35945601606957e-33	1.71365851379709e-29	0.911389	2.29239	-1.381	Reactive_Astrocyte	1.38303952102086e-209	Stronger_in_Young
FAS	1.32631	9.75339717341619e-200	4.9752078981596e-196	2.69243	2.21040450865134e-44	1.12752733986305e-40	0.173525	NA	-1.36611	Reactive_Astrocyte	5.51676527621353e-199	Stronger_in_Young
TIPARP	1.05447	6.124290174119e-118	3.1240004178181e-114	2.41003	1.40824867162564e-31	7.18347647396241e-28	0.315795	NA	-1.35556	Reactive_Astrocyte	2.53854165232566e-117	Stronger_in_Young
DTNA	0.113908	4.3521962935064e-07	0.00222006	1.46312	5.77783717201364e-13	2.94727474144416e-09	1.18079	2.53	-1.34922	Reactive_Astrocyte	4.64291274533198e-07	Stronger_in_Young
MAPKAPK2	1.1304	9.18804784548531e-226	4.68682320598206e-222	2.46262	8.82100576563024e-39	4.49959504104798e-35	0.66862	2.00085	-1.33223	Reactive_Astrocyte	5.86954115305709e-225	Stronger_in_Young
UNC5B	0.567252	2.28967934230074e-26	1.16796543250761e-22	1.8926	1.45728964773893e-33	7.43363449311628e-30	-0.515914	0.809439	-1.32535	Reactive_Astrocyte	5.62577322565296e-26	Stronger_in_Young
SLC2A3	-2.78558	0	0	-1.50088	3.10561190544271e-09	1.58417263296633e-05	NA	0.552346	-1.2847	Reactive_Astrocyte	0	Stronger_in_Young
MAP4	-1.06305	9.94342154944261e-127	5.07213933237068e-123	0.169393	0.42845	1	-0.734619	0.497825	-1.23244	Reactive_Astrocyte	4.3542563720543e-126	Stronger_in_Young
PFKFB3	0.355431	3.92857434709467e-46	2.00396577445299e-42	1.57173	8.80603026669764e-45	4.49195603904247e-41	0.0212097	1.23751	-1.2163	Reactive_Astrocyte	1.20520670648159e-45	Stronger_in_Young
GPI	-1.73921	0	0	-0.534977	0.000764861	1	-0.857405	0.346825	-1.20423	Reactive_Astrocyte	0	Stronger_in_Young
MAOB	3.5764	0	0	4.77989	1.52550587685863e-108	7.78160547785586e-105	0.216982	NA	-1.20349	Reactive_Astrocyte	0	Stronger_in_Young
VCAN	0.552848	4.94637253281116e-32	2.52314462898697e-28	-0.586073	0.00135918	1	0.209274	-0.929647	1.13892	Reactive_Astrocyte	1.32964370560221e-31	Stronger_in_Old
CA12	1.45921	7.9965401083654e-197	4.07903510927719e-193	2.59679	3.63806347408021e-46	1.85577617812831e-42	-0.307299	NA	-1.13758	Reactive_Astrocyte	4.43073599881879e-196	Stronger_in_Young
JAK1	-1.04184	8.83311718617629e-78	4.50577307666853e-74	-2.17909	5.48925860574621e-12	2.80007081479114e-08	NA	0.0503727	1.13725	Reactive_Astrocyte	3.15551488953535e-77	Stronger_in_Old
EMP1	3.39187	0	0	2.25633	1.610138642902e-30	8.21331721744311e-27	0.469753	NA	1.13554	Reactive_Astrocyte	0	Stronger_in_Old
TAGLN	3.27214	0	0	2.14169	1.6070241386527e-42	8.1974301312674e-39	-0.692853	NA	1.13045	Reactive_Astrocyte	0	Stronger_in_Old
ITGB1	1.59882	1.46693583274081e-296	7.48283968281086e-293	2.7271	1.61104524305846e-84	8.21794178484121e-81	-0.933996	NA	-1.12828	Reactive_Astrocyte	1.37335544341079e-295	Stronger_in_Young
MMP14	-1.66839	0	0	-0.562298	3.02164094754706e-06	0.0154134	-1.15732	-0.0512335	-1.10609	Reactive_Astrocyte	0	Stronger_in_Young
GPRC5B	2.15987	0	0	1.0549	9.10376532132949e-08	0.000464383	1.32185	NA	1.10496	Reactive_Astrocyte	0	Stronger_in_Old
SCG2	1.97151	0	0	0.873	9.18970909731446e-07	0.00468767	0.780239	NA	1.09851	Reactive_Astrocyte	0	Stronger_in_Old
SEPTIN9	1.11894	1.16609481106658e-174	5.9482496312506e-171	2.20095	1.84162525853667e-67	9.39413044379556e-64	-0.610381	NA	-1.08201	Reactive_Astrocyte	5.97348568310519e-174	Stronger_in_Young
EEF1G	-1.31264	0	0	-0.284	1.80351573232001e-09	9.19973375056436e-06	-1.11733	-0.0886913	-1.02864	Reactive_Astrocyte	0	Stronger_in_Young
LDHA	0.274602	6.93507391941784e-11	3.53758120629504e-07	-0.752944	0.00613924	1	0.709913	-0.317634	1.02755	Reactive_Astrocyte	9.73060759236147e-11	Stronger_in_Old
CTNNA1	-0.501425	2.8544000633456e-45	1.45602947231259e-41	0.502835	0.000155262	0.791993	-0.106748	0.897513	-1.00426	Reactive_Astrocyte	8.56320019003678e-45	Stronger_in_Young
PTPRZ1	-0.555652	9.78922252966714e-39	4.99348241238321e-35	0.43811	0.00030456	1	-0.0434089	0.950353	-0.993762	Reactive_Astrocyte	2.76851449667149e-38	Stronger_in_Young
LONP1	1.04465	3.34554121448886e-130	1.70656057351077e-126	2.03266	1.49436970314634e-40	7.62277985574949e-37	-0.385536	NA	-0.988005	Reactive_Astrocyte	1.51385739955621e-129	Stronger_in_Young
PKM	0.438825	2.64766105391152e-77	1.35057190360027e-73	1.41438	2.80339183823372e-78	1.43001017668302e-74	-0.725028	0.250524	-0.975552	Reactive_Astrocyte	9.33558410567504e-77	Stronger_in_Young
RPS27A	-1.74759	9.61311605570653e-209	4.9036505000159e-205	-0.77814	0.000216712	1	NA	0.43978	-0.96945	Reactive_Astrocyte	5.67382828070505e-208	Stronger_in_Young
NREP	-4.62281	0	0	-3.66098	1.23359697668493e-19	6.29257817806984e-16	NA	0.143827	-0.961836	Reactive_Astrocyte	0	Stronger_in_Young
EIF4A1	0.208554	3.14626198178266e-09	1.60490823690733e-05	1.16518	7.3396406829279e-12	3.74395071236152e-08	-0.0386966	0.91793	-0.956627	Reactive_Astrocyte	3.82031995157149e-09	Stronger_in_Young
CSRP1	2.49726	0	0	1.55432	5.07728920949991e-18	2.58992522576591e-14	0.982482	NA	0.942939	Reactive_Astrocyte	0	Stronger_in_Old
RNF187	-0.349518	5.1134703909359e-16	2.6083812464164e-12	0.588485	6.21540718033968e-05	0.317048	-1.07945	-0.141444	-0.938004	Reactive_Astrocyte	9.38045412931822e-16	Stronger_in_Young
IFIT2	-1.81032	0	0	-0.918007	5.35211261140184e-09	2.73011264307608e-05	1.96018	2.85249	-0.892314	Reactive_Astrocyte	0	Stronger_in_Young
TSPAN3	-0.655511	9.6815227573276e-104	4.93854475851281e-100	0.194456	0.000539063	1	-0.249207	0.600759	-0.849966	Reactive_Astrocyte	3.72841621080063e-103	Stronger_in_Young
EMD	-0.602544	4.71718243149782e-25	2.40623475830704e-21	0.247395	0.172114	1	-0.814823	0.0351163	-0.849939	Reactive_Astrocyte	1.1486233454275e-24	Stronger_in_Young
TUBB	-2.89605	0	0	-2.06849	9.42815348158694e-33	4.8093010909575e-29	-0.863022	-0.0354552	-0.827567	Reactive_Astrocyte	0	Stronger_in_Young
GJA1	1.53262	7.02584830108348e-249	3.58388521838268e-245	0.731806	7.0064022003159e-07	0.00357397	-0.365866	-1.16668	0.80081	Reactive_Astrocyte	5.1554535506599e-248	Stronger_in_Old
YWHAQ	-1.27364	4.28934350209402e-199	2.18799412041816e-195	-0.479875	0.00581052	1	-0.643787	0.149979	-0.793766	Reactive_Astrocyte	2.40114796045057e-198	Stronger_in_Young
NNAT	-2.25519	4.45586457711283e-201	2.27293652078525e-197	-1.46532	7.28300094598743e-08	0.000371506	NA	0.193467	-0.789866	Reactive_Astrocyte	2.54687838460238e-200	Stronger_in_Young
ENO2	-0.656053	5.89898582067667e-46	3.00907266712717e-42	0.129972	0.185761	1	-0.443853	0.342172	-0.786025	Reactive_Astrocyte	1.79952207900418e-45	Stronger_in_Young
CALM3	-2.63779	2.06042967691581e-273	1.05102517819476e-269	-1.85764	5.20994515285211e-12	2.65759302246986e-08	NA	-0.118744	-0.780147	Reactive_Astrocyte	1.74814580400826e-272	Stronger_in_Young
PDIA4	-1.33806	5.60585120942616e-170	2.85954470192828e-166	-2.11371	1.98643874052773e-10	1.0132824015432e-06	NA	-0.401406	0.775659	Reactive_Astrocyte	2.81849741362815e-169	Stronger_in_Old
LDLR	1.49416	0	0	2.25264	8.32989164676262e-52	4.24907772901361e-48	0.493773	1.25226	-0.758483	Reactive_Astrocyte	0	Stronger_in_Young
DST	0.794583	1.60349516685882e-104	8.17942884614683e-101	1.55059	6.65239443732695e-23	3.39338640248048e-19	0.100955	0.856959	-0.756004	Reactive_Astrocyte	6.21927054003099e-104	Stronger_in_Young
PTP4A1	-2.03039	4.16159125889747e-189	2.1228277011636e-185	-1.29004	1.67426308350822e-06	0.00854042	NA	0.345033	-0.74035	Reactive_Astrocyte	2.21543534664836e-188	Stronger_in_Young
CCL2	0.161613	9.62489607061636e-56	4.90965948562141e-52	-0.550943	2.63087548772683e-05	0.134201	2.81117	2.09861	0.712556	Reactive_Astrocyte	3.1295320756555e-55	Stronger_in_Old
ABCA1	-0.195017	3.34989290444638e-06	0.0170878	0.500161	0.000178679	0.91144	0.0147167	0.709895	-0.695178	Reactive_Astrocyte	3.39364150581042e-06	Stronger_in_Young
STMN2	-7.03279	9.01476735501027e-305	4.59843282779074e-301	-6.36731	1.17518490470987e-18	5.99461819892507e-15	NA	-0.0777654	-0.665475	Reactive_Astrocyte	8.58775205924663e-304	Stronger_in_Young
HSPB8	2.48289	0	0	1.84275	1.98711938221225e-38	1.01362959686647e-34	0.659914	NA	0.640143	Reactive_Astrocyte	0	Stronger_in_Old
RAC1	-1.45072	2.18561179381775e-258	1.11488057602644e-254	-0.818369	3.49475120232502e-05	0.178267	-0.302924	0.329431	-0.632355	Reactive_Astrocyte	1.74527530006329e-257	Stronger_in_Young
SLC2A1	2.18306	0	0	2.81223	3.72071759436381e-153	1.89793804488498e-149	-0.0993911	0.529779	-0.62917	Reactive_Astrocyte	0	Stronger_in_Young
CD82	1.9403	0	0	2.56932	7.6185838009417e-52	3.88623959686036e-48	2.51979	3.14882	-0.629025	Reactive_Astrocyte	0	Stronger_in_Young
SDC4	2.28924	0	0	2.91482	5.04389998139976e-91	2.57289338051202e-87	0.0805263	NA	-0.625579	Reactive_Astrocyte	0	Stronger_in_Young
ANXA5	1.19842	6.51400814610573e-221	3.32279555532853e-217	1.82147	1.32474360795499e-22	6.75751714417842e-19	0.19712	NA	-0.623054	Reactive_Astrocyte	4.06563956705219e-220	Stronger_in_Young
FN1	-0.485962	1.19618724171004e-136	6.1017511199629e-133	-1.09644	0.303053	1	-0.387337	-0.997818	0.61048	Reactive_Astrocyte	5.50448874786907e-136	Stronger_in_Old
APOE	-1.65928	0	0	-1.06207	7.4045849911653e-11	3.77707880399342e-07	-0.198356	0.398851	-0.597207	Reactive_Astrocyte	0	Stronger_in_Young
FGFR1	1.07116	1.03567811561086e-98	5.282994067731e-95	1.63182	1.33332422170964e-29	6.80128685494087e-26	-0.881829	NA	-0.560663	Reactive_Astrocyte	3.87843597777032e-98	Stronger_in_Young
CSF1	2.09809	0	0	2.63449	6.10141000471669e-73	3.11232924340598e-69	1.84074	2.37714	-0.536396	Reactive_Astrocyte	0	Stronger_in_Young
AQP4	0.808241	2.26984004967328e-184	1.15784540933834e-180	0.274781	0.000949185	1	0.654543	0.121083	0.53346	Reactive_Astrocyte	1.1966244145365e-183	Stronger_in_Old
MAP1B	-0.838401	1.02532990661623e-98	5.23020785364939e-95	-0.308715	0.089337	1	-0.605737	-0.0760511	-0.529686	Reactive_Astrocyte	3.86634818953203e-98	Stronger_in_Young
SOX2-OT	-0.209578	3.86106351359484e-24	1.96952849828473e-20	-0.735982	1.47326022498179e-11	7.51510040763213e-08	-0.18436	-0.710765	0.526405	Reactive_Astrocyte	9.15527287284715e-24	Stronger_in_Old
LRP1	1.17213	2.51577680356336e-122	1.28329774749767e-118	0.647332	7.01908664459523e-05	0.358044	-0.176275	NA	0.524797	Reactive_Astrocyte	1.0589665149883e-121	Stronger_in_Old
PALLD	1.36982	2.98218816913722e-176	1.5212141850769e-172	1.89314	5.70900153938206e-26	2.91216168523879e-22	-0.238832	NA	-0.523316	Reactive_Astrocyte	1.54221731032525e-175	Stronger_in_Young
H3F3B	-1.70611	7.41598667659432e-217	3.78289480373076e-213	-1.18944	7.6002870860993e-08	0.000387691	NA	0.0688802	-0.516665	Reactive_Astrocyte	4.57600086976218e-216	Stronger_in_Young

### Sheet: Figure S18_Table1
p_val	avg_log2FC	pct.1	pct.2	p_val_adj	gene	lineage	donor
0	4.383	0.158	0.009	0	IRF1	Astrocyte	BB026
0	3.07493	0.129	0.018	0	ICAM1	Astrocyte	BB026
0	2.96004	0.116	0.018	0	GBP1	Astrocyte	BB026
0	2.79225	0.114	0.02	0	CCL2	Astrocyte	BB026
5.7845553360009e-296	2.33509	0.112	0.026	2.95070167689406e-292	CSF1	Astrocyte	BB026
7.69642257095742e-230	-1.37841	0.061	0.16	3.92594515344538e-226	SREBF1	Astrocyte	BB026
1.47139849932834e-183	-1.13215	0.07	0.16	7.50560374507385e-180	IRS2	Astrocyte	BB026
5.81564680195009e-183	-1.34413	0.082	0.173	2.96656143367474e-179	CDKN1A	Astrocyte	BB026
1.32371986300017e-141	-0.502055	0.292	0.41	6.75229502116385e-138	PKM	Astrocyte	BB026
5.01079907492197e-129	-1.13843	0.061	0.13	2.55600860811769e-125	FOXJ1	Astrocyte	BB026
8.29726231746658e-124	-1.11985	0.058	0.124	4.2324335081397e-120	TNC	Astrocyte	BB026
4.70365848661221e-122	-0.886558	0.09	0.165	2.39933619402089e-118	AQP4	Astrocyte	BB026
2.34128410551126e-111	-0.847776	0.095	0.168	1.19428902222129e-107	PFKFB3	Astrocyte	BB026
1.28714633887832e-107	-0.732771	0.097	0.17	6.5657334746183e-104	TSPAN3	Astrocyte	BB026
1.15873993599146e-100	-0.799765	0.1	0.17	5.91073241349245e-97	MAOB	Astrocyte	BB026
2.68289818444477e-93	-1.03236	0.055	0.11	1.36854636388528e-89	SOX2	Astrocyte	BB026
1.56431619156257e-83	-0.564978	0.153	0.226	7.97957689316065e-80	HSPB8	Astrocyte	BB026
5.26447245935362e-82	-0.670079	0.137	0.205	2.68540740151628e-78	HSPA8	Astrocyte	BB026
1.17990759298448e-80	-0.584537	0.115	0.181	6.01870863181383e-77	TUBB2B	Astrocyte	BB026
1.05536117001198e-67	-0.660008	0.183	0.247	5.38339732823112e-64	SERPINA3	Astrocyte	BB026
8.98642112575659e-67	-0.784862	0.066	0.113	4.58397341624844e-63	PALLD	Astrocyte	BB026
3.53748056218708e-63	-0.463044	0.184	0.25	1.80446883477163e-59	SLC2A1	Astrocyte	BB026
3.40211250448735e-56	0.73933	0.203	0.147	1.73541758853899e-52	CHI3L1	Astrocyte	BB026
1.89044536337614e-51	-0.645239	0.067	0.108	9.64316179858167e-48	SEPTIN9	Astrocyte	BB026
1.96582313389221e-49	-0.368294	0.109	0.16	1.00276638059842e-45	GJA1	Astrocyte	BB026
3.55134916890572e-48	-0.584464	0.082	0.125	1.81154321105881e-44	LAMP1	Astrocyte	BB026
8.15285183716229e-46	-0.509278	0.104	0.15	4.15876972213649e-42	ADM	Astrocyte	BB026
1.75128475824495e-41	-0.467085	0.141	0.189	8.93330355180749e-38	CD44	Astrocyte	BB026
3.70725547244603e-37	-0.386442	0.084	0.123	1.89107101649472e-33	FADS2	Astrocyte	BB026
2.04338276682513e-36	-0.408642	0.114	0.156	1.0423295493575e-32	CADM3	Astrocyte	BB026
5.083808888501e-34	-0.532718	0.075	0.108	2.59325091402436e-30	NTRK2	Astrocyte	BB026
7.01541166996685e-26	-0.445846	0.072	0.1	3.57856149285009e-22	RNF187	Astrocyte	BB026
2.9083157156351e-25	0.548806	0.177	0.145	1.48353184654547e-21	EEF1G	Astrocyte	BB026
4.23055896017097e-13	-0.176997	0.182	0.21	2.15800812558321e-09	TKT	Astrocyte	BB026
1.54705513634106e-11	-0.138072	0.083	0.103	7.89152825047576e-08	BSG	Astrocyte	BB026
1.56581280773866e-11	0.441848	0.146	0.127	7.98721113227492e-08	FAM107A	Astrocyte	BB026
1.54419435786196e-05	-0.290112	0.135	0.148	0.0787694	NR4A1	Astrocyte	BB026
1.56714936375418e-05	-0.157565	0.095	0.107	0.0799403	CSRP1	Astrocyte	BB026
0.00695749	0.132957	0.76	0.84	1	GFAP	Astrocyte	BB026
0.440451	0.143533	0.099	0.103	1	APP	Astrocyte	BB026
0.542281	0.156814	0.098	0.101	1	MAP1B	Astrocyte	BB026
0	3.79447	0.945	0.142	0	GFAP	Astrocyte	BB028
4.19657032065539e-288	-3.79172	0.013	0.15	2.14067052056631e-284	P4HB	Astrocyte	BB028
3.44964725362444e-266	-2.80022	0.046	0.266	1.75966506407383e-262	ATF4	Astrocyte	BB028
4.07498126010563e-251	-2.76582	0.043	0.249	2.07864794077988e-247	ALDOA	Astrocyte	BB028
2.14014609023264e-206	-3.06535	0.022	0.163	1.09168852062767e-202	NDRG1	Astrocyte	BB028
4.79692856045307e-168	-1.69263	0.224	0.514	2.44691325868711e-164	EEF1G	Astrocyte	BB028
1.56378274768227e-166	-2.71309	0.032	0.178	7.97685579592725e-163	ITGB1	Astrocyte	BB028
7.23029341935319e-157	-1.96447	0.138	0.383	3.68817267321206e-153	HSPA8	Astrocyte	BB028
3.05509201635828e-148	-2.73395	0.022	0.137	1.55840243754436e-144	VDAC2	Astrocyte	BB028
7.75503405722006e-127	-2.97518	0.014	0.101	3.95584287258795e-123	HMGA1	Astrocyte	BB028
5.7226841807047e-125	-2.86751	0.014	0.103	2.91914120057747e-121	IMPDH2	Astrocyte	BB028
3.18435079890282e-106	-1.81146	0.075	0.237	1.62433734252033e-102	GPI	Astrocyte	BB028
7.76581961003963e-93	7.58643	0.23	0.001	3.96134458308121e-89	AQP4	Astrocyte	BB028
6.63517644551356e-90	-1.8722	0.068	0.21	3.38460350485647e-86	BSG	Astrocyte	BB028
7.35788436380927e-86	2.75096	0.278	0.043	3.75325681397911e-82	HSPB8	Astrocyte	BB028
1.76369574557761e-85	-2.27333	0.025	0.116	8.99661199819137e-82	HMOX1	Astrocyte	BB028
2.78197581796668e-85	-1.98177	0.046	0.163	1.4190858647448e-81	HSPD1	Astrocyte	BB028
1.75618786695395e-80	-1.96016	0.04	0.148	8.95831430933209e-77	EIF4A1	Astrocyte	BB028
7.74485856624538e-69	3.19696	0.218	0.026	3.95065235464177e-65	CSRP1	Astrocyte	BB028
2.32768504237224e-66	-1.60647	0.111	0.255	1.18735214011408e-62	CDKN1A	Astrocyte	BB028
2.36499308006539e-66	-2.02709	0.044	0.144	1.20638297014135e-62	CHI3L1	Astrocyte	BB028
1.86173223646496e-61	3.79692	0.178	0.009	9.49669613820778e-58	FAM107A	Astrocyte	BB028
3.13848528907892e-60	-2.07622	0.027	0.104	1.60094134595916e-56	GANAB	Astrocyte	BB028
6.25270158163579e-60	-2.02551	0.026	0.102	3.18950307679242e-56	ARF1	Astrocyte	BB028
7.36520266512626e-57	-1.60818	0.082	0.2	3.75698987948091e-53	CLIC4	Astrocyte	BB028
1.36824986082316e-54	-1.68993	0.047	0.141	6.97944254005893e-51	EIF4G1	Astrocyte	BB028
4.08291662355545e-51	4.06437	0.152	0.009	2.08269576967563e-47	GPRC5B	Astrocyte	BB028
1.44069586760828e-48	4.08287	0.145	0.008	7.34898962066983e-45	NDRG2	Astrocyte	BB028
2.13446272360114e-43	-1.3825	0.07	0.168	1.08878943530894e-39	ANXA5	Astrocyte	BB028
1.86550372691638e-42	2.03162	0.194	0.051	9.51593451100043e-39	ADM	Astrocyte	BB028
2.01454207125366e-38	2.14275	0.176	0.045	1.02761791054649e-34	SERPINA3	Astrocyte	BB028
1.35520212646902e-36	4.37757	0.109	0.005	6.91288604711848e-33	ITGB4	Astrocyte	BB028
9.0010782123084e-36	3.52781	0.115	0.01	4.59144999609852e-32	NTRK2	Astrocyte	BB028
1.87128329084053e-35	2.3514	0.148	0.031	9.54541606657757e-32	GADD45A	Astrocyte	BB028
1.02759644766409e-34	0.937467	0.345	0.19	5.24176947953454e-31	TKT	Astrocyte	BB028
1.44831471606708e-34	-1.14471	0.091	0.188	7.38785336665816e-31	CANX	Astrocyte	BB028
1.59747372397566e-34	2.45798	0.14	0.027	8.14871346599982e-31	TNC	Astrocyte	BB028
1.35505138456268e-33	3.00991	0.117	0.014	6.91211711265424e-30	NQO1	Astrocyte	BB028
5.23567082740627e-33	3.09414	0.114	0.013	2.67071568905994e-29	PHGDH	Astrocyte	BB028
9.61540338478362e-33	2.26282	0.148	0.036	4.90481726657813e-29	GJA1	Astrocyte	BB028
3.83860748401786e-31	1.68669	0.173	0.055	1.95807367759751e-27	NR4A1	Astrocyte	BB028
1.84983530784247e-30	-1.01677	0.129	0.232	9.43600990530445e-27	CD44	Astrocyte	BB028
1.92654363294256e-27	2.66389	0.104	0.016	9.82729907164e-24	EPHX1	Astrocyte	BB028
9.26957388724781e-27	1.94384	0.127	0.032	4.72840963988511e-23	PFKFB3	Astrocyte	BB028
5.32120074054298e-26	-1.30264	0.041	0.1	2.71434449775097e-22	PTGES3	Astrocyte	BB028
2.49309519724276e-24	0.268017	0.841	0.735	1.27172786011353e-20	UBC	Astrocyte	BB028
1.70565689941741e-23	-1.24064	0.043	0.1	8.70055584392823e-20	CSNK2B	Astrocyte	BB028
5.66386997281123e-23	1.61214	0.131	0.042	2.88914007313101e-19	CD99	Astrocyte	BB028
3.74047456305074e-21	-1.27977	0.053	0.111	1.90801607461218e-17	SLC3A2	Astrocyte	BB028
2.67403481083927e-20	1.77897	0.11	0.033	1.36402515700911e-16	CADM3	Astrocyte	BB028
9.67829891339299e-20	1.07961	0.181	0.087	4.93690027572177e-16	PIM1	Astrocyte	BB028
2.79173025124596e-19	-1.12753	0.053	0.109	1.42406160116056e-15	UNC5B	Astrocyte	BB028
1.81635646833601e-18	1.05386	0.136	0.055	9.26523434498199e-15	ZFAND5	Astrocyte	BB028
3.50842273104905e-18	1.77897	0.102	0.032	1.78964643510812e-14	TUBB2B	Astrocyte	BB028
1.86184508987815e-15	-1.04569	0.053	0.102	9.49727180346843e-12	EMD	Astrocyte	BB028
2.95618994202662e-15	-0.911133	0.084	0.144	1.50795248942778e-11	HSPA9	Astrocyte	BB028
1.28271337004374e-14	0.539522	0.234	0.141	6.54312090059313e-11	LAMP1	Astrocyte	BB028
2.51446657424927e-14	-0.863761	0.074	0.128	1.28262939952455e-10	YWHAZ	Astrocyte	BB028
3.24297939155177e-14	0.867677	0.142	0.07	1.65424378763056e-10	TSPAN3	Astrocyte	BB028
1.14220906185668e-13	0.981537	0.143	0.073	5.82640842453092e-10	PEA15	Astrocyte	BB028
7.19476756605828e-13	-0.657544	0.19	0.261	3.67005093544633e-09	PKM	Astrocyte	BB028
3.75093030169774e-12	1.11179	0.106	0.049	1.91334954689602e-08	PLEC	Astrocyte	BB028
1.36701773226073e-09	0.986345	0.105	0.055	6.97315745226197e-06	SCG2	Astrocyte	BB028
3.43760027974824e-09	-0.646161	0.115	0.166	1.75351990269958e-05	RNF187	Astrocyte	BB028
4.51032673084601e-09	-0.751885	0.066	0.105	2.30071766540455e-05	SQSTM1	Astrocyte	BB028
8.88482117776207e-06	0.532945	0.192	0.148	0.0453215	SLC2A1	Astrocyte	BB028
0.00245359	0.270562	0.103	0.078	1	IRS2	Astrocyte	BB028
0.00525595	-0.726776	0.102	0.123	1	MAP1B	Astrocyte	BB028
0.00662195	-0.311009	0.186	0.211	1	APP	Astrocyte	BB028
0	-1.02664	0.212	0.425	0	GFAP	Astrocyte	BB007
0	-0.690052	0.247	0.43	0	BCAN	Astrocyte	BB007
0	1.46188	0.292	0.124	0	IGFBP2	Astrocyte	BB007
0	-0.53561	0.257	0.409	0	PEA15	Astrocyte	BB007
0	5.17284	0.15	0.005	0	IRF1	Astrocyte	BB007
0	-2.66164	0.027	0.158	0	FGFR3	Astrocyte	BB007
0	-0.974154	0.151	0.278	0	NR4A1	Astrocyte	BB007
0	-1.30857	0.076	0.197	0	AQP4	Astrocyte	BB007
0	-1.60766	0.061	0.179	0	LRATD2	Astrocyte	BB007
0	4.54955	0.108	0.005	0	ICAM1	Astrocyte	BB007
0	-2.30495	0.027	0.119	0	ABCA1	Astrocyte	BB007
0	2.42287	0.116	0.024	0	FN1	Astrocyte	BB007
2.66795448754273e-322	-2.06767	0.026	0.107	1.36092358409555e-318	GPRC5C	Astrocyte	BB007
5.44816068982059e-319	-0.751589	0.146	0.272	2.77910676787748e-315	BSG	Astrocyte	BB007
2.82992640094644e-273	-1.03085	0.092	0.19	1.44354545712278e-269	SLC3A2	Astrocyte	BB007
7.67792055124177e-257	-0.94282	0.093	0.189	3.91650727318843e-253	NDRG4	Astrocyte	BB007
1.38984576328842e-249	-1.51019	0.041	0.117	7.08960323853423e-246	FSCN1	Astrocyte	BB007
5.84537876226859e-240	-0.791738	0.107	0.204	2.98172770663321e-236	NDRG2	Astrocyte	BB007
9.04983226858488e-215	-0.967873	0.073	0.153	4.61631944020515e-211	SLC2A1	Astrocyte	BB007
1.29209058424904e-200	-0.953168	0.07	0.145	6.59095407025435e-197	PLEC	Astrocyte	BB007
4.84878272901419e-174	-0.311657	0.322	0.442	2.47336407007014e-170	APOE	Astrocyte	BB007
1.77356049940958e-172	-1.20721	0.045	0.105	9.04693210748826e-169	DAG1	Astrocyte	BB007
7.80002378011461e-163	-1.12057	0.045	0.103	3.97879213023646e-159	ZFAND5	Astrocyte	BB007
6.81831833808511e-144	-0.719969	0.081	0.146	3.47802418425721e-140	FADS2	Astrocyte	BB007
5.93308316832868e-132	-0.882483	0.063	0.119	3.02646572416446e-128	ADM	Astrocyte	BB007
1.25937974054605e-123	-0.757237	0.072	0.129	6.42409605652539e-120	PTPRZ1	Astrocyte	BB007
2.09479076658541e-109	-0.261188	0.209	0.292	1.06855277003522e-105	FAM107A	Astrocyte	BB007
3.05533524224879e-104	-0.376171	0.157	0.226	1.55852650707111e-100	TSPAN3	Astrocyte	BB007
1.13615707868744e-91	-0.838286	0.059	0.103	5.79553725838464e-88	PDIA4	Astrocyte	BB007
1.40285688289665e-88	-0.602195	0.084	0.133	7.1559729596558e-85	H3F3B	Astrocyte	BB007
6.18763436833737e-87	-0.647645	0.076	0.122	3.15631229128889e-83	QKI	Astrocyte	BB007
2.50127558198656e-70	-0.428921	0.105	0.151	1.27590067437135e-66	MMP14	Astrocyte	BB007
5.53135393342213e-69	-0.424945	0.111	0.158	2.82154364143863e-65	YWHAZ	Astrocyte	BB007
9.98642969902104e-64	-0.539499	0.066	0.103	5.09407778947063e-60	PFKFB3	Astrocyte	BB007
3.31692858650475e-61	-0.589008	0.066	0.101	1.69196527197607e-57	TIMP2	Astrocyte	BB007
5.49356670244575e-61	-0.425965	0.087	0.127	2.80226837491758e-57	VEGFA	Astrocyte	BB007
1.32349494053567e-57	0.481284	0.217	0.176	6.75114769167243e-54	TUBB	Astrocyte	BB007
1.95605560035588e-57	-0.372896	0.108	0.15	9.97783961741533e-54	ATP5F1A	Astrocyte	BB007
2.05641275115911e-55	-0.352513	0.122	0.165	1.04897614436626e-51	YWHAQ	Astrocyte	BB007
8.023465377264e-50	0.580801	0.102	0.074	4.09276968894237e-46	RNF187	Astrocyte	BB007
8.59776316902179e-48	-0.136324	0.692	0.729	4.38571899251801e-44	UBC	Astrocyte	BB007
7.03708020872492e-47	0.485803	0.128	0.097	3.58961461447058e-43	BNIP3	Astrocyte	BB007
1.19261910410108e-37	-0.342886	0.081	0.11	6.08355005001961e-34	LAMP1	Astrocyte	BB007
5.33219271695935e-35	0.486795	0.107	0.082	2.71995150492097e-31	HSPA8	Astrocyte	BB007
1.41756685641018e-33	-0.274258	0.1	0.13	7.23100853454832e-30	DDR1	Astrocyte	BB007
3.10924676635352e-31	-0.299973	0.082	0.109	1.58602677551693e-27	MAPT	Astrocyte	BB007
3.56280468688727e-19	-0.277955	0.08	0.1	1.8173866707812e-15	SLC2A3	Astrocyte	BB007
1.12686889358907e-15	-0.181321	0.089	0.107	5.74815822619783e-12	CTNNA1	Astrocyte	BB007
1.32156941453428e-07	0.23071	0.301	0.296	0.000674133	EEF1G	Astrocyte	BB007
0.00286692	0.164485	0.27	0.294	1	GPI	Astrocyte	BB007
1.46634087412588e-185	2.6794	0.622	0.117	7.47980479891609e-182	ICAM1	Reactive_Astrocyte	BB026
5.83021164814448e-180	3.73753	0.53	0.04	2.9739909617185e-176	IRF1	Reactive_Astrocyte	BB026
2.94626230020032e-161	2.96426	0.587	0.129	1.50288839933218e-157	GBP1	Reactive_Astrocyte	BB026
5.18369908391606e-100	2.90391	0.424	0.083	2.64420490270558e-96	CCL2	Reactive_Astrocyte	BB026
1.24256968202942e-91	2.79364	0.404	0.085	6.33834794803208e-88	CD82	Reactive_Astrocyte	BB026
2.66098507577283e-84	3.18106	0.39	0.094	1.35736848715172e-80	WARS	Reactive_Astrocyte	BB026
1.39243335203551e-80	2.49145	0.392	0.095	7.10280252873314e-77	CSF1	Reactive_Astrocyte	BB026
1.97485022455633e-78	4.79849	0.282	0.011	1.00737109954618e-74	VCAM1	Reactive_Astrocyte	BB026
3.74295329928847e-76	1.39779	0.545	0.255	1.90928047796705e-72	CD44	Reactive_Astrocyte	BB026
6.19826359902145e-74	2.98964	0.32	0.047	3.16173426186084e-70	APOL2	Reactive_Astrocyte	BB026
7.38411027811753e-67	4.04555	0.264	0.019	3.76663465286775e-63	PTX3	Reactive_Astrocyte	BB026
9.59789808710605e-65	6.76143	0.237	0.005	4.8958878142328e-61	CXCL10	Reactive_Astrocyte	BB026
4.60212424314614e-64	4.57261	0.24	0.009	2.34754357642885e-60	TAP1	Reactive_Astrocyte	BB026
9.88313662757343e-60	4.93246	0.224	0.007	5.04138799372521e-56	STAT1	Reactive_Astrocyte	BB026
4.61733844551033e-57	3.53283	0.244	0.025	2.35530434105482e-53	IFIT3	Reactive_Astrocyte	BB026
2.01222997591371e-46	2.87555	0.221	0.031	1.02643851071358e-42	TJP2	Reactive_Astrocyte	BB026
5.61805888255505e-43	3.56736	0.184	0.014	2.86577183599133e-39	TNIP1	Reactive_Astrocyte	BB026
2.65456621057735e-41	3.0592	0.192	0.023	1.35409422401551e-37	RELA	Reactive_Astrocyte	BB026
1.37114149353196e-39	1.29066	0.327	0.123	6.99419275850652e-36	CLIC4	Reactive_Astrocyte	BB026
4.06678539904374e-39	0.979438	0.452	0.226	2.07446723205221e-35	CHI3L1	Reactive_Astrocyte	BB026
9.5537416375341e-38	7.5233	0.143	0	4.87336360930614e-34	UBD	Reactive_Astrocyte	BB026
7.97947135653965e-33	7.56911	0.126	0	4.07032833897088e-29	ADAMTS4	Reactive_Astrocyte	BB026
2.02962016596103e-32	2.34422	0.19	0.042	1.03530924665672e-28	IFIT2	Reactive_Astrocyte	BB026
4.65230131413677e-32	2.65216	0.166	0.026	2.37313890034117e-28	PPP1R15B	Reactive_Astrocyte	BB026
1.09687405624372e-31	4.74432	0.129	0.004	5.5951545608992e-28	CD274	Reactive_Astrocyte	BB026
5.93714839663505e-31	1.87825	0.203	0.054	3.02853939712354e-27	PDPN	Reactive_Astrocyte	BB026
1.01690407362787e-27	3.75174	0.123	0.009	5.18722767957577e-24	CX3CL1	Reactive_Astrocyte	BB026
2.41330222625539e-27	0.726057	0.467	0.285	1.23102546561288e-23	SERPINA3	Reactive_Astrocyte	BB026
4.17620626609316e-27	7.38146	0.105	0	2.13028281633412e-23	CFB	Reactive_Astrocyte	BB026
5.10645023661514e-25	2.8694	0.126	0.017	2.60480026569738e-21	NFKB2	Reactive_Astrocyte	BB026
4.15304789967988e-24	3.71696	0.105	0.006	2.11846973362671e-20	PTGS2	Reactive_Astrocyte	BB026
5.62562300612243e-24	-1.33223	0.051	0.126	2.86963029542305e-20	FGFR1	Reactive_Astrocyte	BB026
3.56108839192633e-21	2.56981	0.115	0.019	1.81651118872162e-17	PDE4B	Reactive_Astrocyte	BB026
2.51131586747684e-20	-1.3898	0.052	0.12	1.28102222399993e-16	COL3A1	Reactive_Astrocyte	BB026
1.3756429504818e-19	-1.11914	0.087	0.17	7.01715469040767e-16	VEGFA	Reactive_Astrocyte	BB026
6.63106865164776e-18	-0.977215	0.097	0.181	3.38250811920552e-14	SREBF1	Reactive_Astrocyte	BB026
1.42822769408727e-17	-1.27018	0.053	0.117	7.28538946753917e-14	NDRG1	Reactive_Astrocyte	BB026
4.35738217534174e-16	1.76874	0.116	0.033	2.22270064764182e-12	RFFL	Reactive_Astrocyte	BB026
2.05024919409407e-15	-1.08406	0.051	0.109	1.04583211390738e-11	TAGLN	Reactive_Astrocyte	BB026
4.35980147151283e-15	-0.695886	0.232	0.331	2.22393473061869e-11	PKM	Reactive_Astrocyte	BB026
5.45970227902688e-15	1.38511	0.167	0.075	2.78499413253161e-11	SOCS3	Reactive_Astrocyte	BB026
8.42754758522519e-15	1.38757	0.138	0.052	4.29889202322337e-11	SERPING1	Reactive_Astrocyte	BB026
2.34902677696543e-14	-1.30623	0.056	0.114	1.19823855893007e-10	IGFBP2	Reactive_Astrocyte	BB026
1.20860850171512e-13	-0.952054	0.069	0.132	6.16511196724883e-10	GADD45A	Reactive_Astrocyte	BB026
2.28731646673362e-12	1.05093	0.147	0.067	1.16676012968082e-08	TAGLN2	Reactive_Astrocyte	BB026
1.96184193440332e-11	0.748856	0.175	0.091	1.00073557073913e-07	DDR1	Reactive_Astrocyte	BB026
2.03801312273094e-11	-0.739697	0.099	0.165	1.03959049390505e-07	SEPTIN9	Reactive_Astrocyte	BB026
2.79927360727298e-11	-0.879058	0.069	0.125	1.42790946706995e-07	MDM2	Reactive_Astrocyte	BB026
2.89605138969285e-11	1.08632	0.139	0.065	1.47727581388232e-07	DTNA	Reactive_Astrocyte	BB026
6.42658196762321e-11	1.14717	0.128	0.058	3.2781994616846e-07	GYS1	Reactive_Astrocyte	BB026
1.03066233321679e-09	1.16091	0.104	0.044	5.25740856173886e-06	STAT3	Reactive_Astrocyte	BB026
2.9967345226572e-09	0.997231	0.128	0.064	1.52863428000744e-05	GPRC5B	Reactive_Astrocyte	BB026
6.66980098703402e-09	0.907987	0.139	0.074	3.40226548348605e-05	COL4A1	Reactive_Astrocyte	BB026
3.48473653659862e-08	-0.242996	0.812	0.865	0.000177756	UBC	Reactive_Astrocyte	BB026
5.18683742384734e-08	0.869669	0.126	0.068	0.000264581	MSN	Reactive_Astrocyte	BB026
1.32868227751944e-07	0.871961	0.121	0.066	0.000677761	MAPKAPK2	Reactive_Astrocyte	BB026
1.39371464138234e-07	-0.74641	0.074	0.119	0.000710934	GJA1	Reactive_Astrocyte	BB026
3.84475175431677e-07	0.905669	0.114	0.062	0.00196121	TNFRSF10B	Reactive_Astrocyte	BB026
4.19006179871153e-07	0.865221	0.106	0.056	0.00213735	C4A	Reactive_Astrocyte	BB026
4.38907395400028e-07	-0.726725	0.073	0.116	0.00223887	ITGB1	Reactive_Astrocyte	BB026
1.08977194024661e-06	-0.725874	0.084	0.128	0.00555893	GPI	Reactive_Astrocyte	BB026
1.35965363123153e-06	0.71456	0.102	0.055	0.00693559	NR4A1	Reactive_Astrocyte	BB026
1.39112820983325e-06	0.377948	0.239	0.169	0.00709614	TNC	Reactive_Astrocyte	BB026
5.18568301454811e-06	0.648286	0.111	0.064	0.0264522	PLEC	Reactive_Astrocyte	BB026
1.64691562292607e-05	0.646373	0.127	0.081	0.0840092	CSRP1	Reactive_Astrocyte	BB026
1.94373520412805e-05	-0.418554	0.14	0.189	0.0991499	IRS2	Reactive_Astrocyte	BB026
5.06480941050895e-05	-0.55202	0.111	0.152	0.258356	TSPAN3	Reactive_Astrocyte	BB026
0.000263522	-0.477388	0.084	0.117	1	HK2	Reactive_Astrocyte	BB026
0.000440249	-0.502525	0.096	0.129	1	EEF1G	Reactive_Astrocyte	BB026
0.000697883	-0.450721	0.077	0.107	1	UNC5B	Reactive_Astrocyte	BB026
0.00111693	0.340191	0.172	0.132	1	HSPB8	Reactive_Astrocyte	BB026
0.00162833	0.370695	0.21	0.17	1	ADM	Reactive_Astrocyte	BB026
0.0036214	-0.539696	0.344	0.354	1	SLC2A1	Reactive_Astrocyte	BB026
0.0042709	0.419454	0.12	0.09	1	HIF1A	Reactive_Astrocyte	BB026
0.00598132	-0.298246	0.171	0.203	1	PFKFB3	Reactive_Astrocyte	BB026
0.00783612	-0.27688	0.792	0.724	1	GFAP	Reactive_Astrocyte	BB026
0.03029	-0.317986	0.082	0.101	1	LONP1	Reactive_Astrocyte	BB026
0.0346714	0.220973	0.159	0.133	1	LDLR	Reactive_Astrocyte	BB026
0.0528777	0.282181	0.101	0.082	1	FAS	Reactive_Astrocyte	BB026
0.0802255	-0.301581	0.217	0.184	1	FN1	Reactive_Astrocyte	BB026
0.131816	0.135783	0.136	0.119	1	AQP4	Reactive_Astrocyte	BB026
0.176338	0.213623	0.181	0.166	1	ZFAND5	Reactive_Astrocyte	BB026
0.300041	-0.19456	0.096	0.105	1	DST	Reactive_Astrocyte	BB026
0.341537	-0.249155	0.095	0.103	1	MAOB	Reactive_Astrocyte	BB026
0.397898	-0.216698	0.108	0.115	1	APOE	Reactive_Astrocyte	BB026
0.813989	-0.178793	0.127	0.122	1	TKT	Reactive_Astrocyte	BB026
1.13560522854237e-94	4.15938	0.785	0.089	5.79272227079463e-91	GFAP	Reactive_Astrocyte	BB028
1.04470775977567e-69	-3.04892	0.047	0.301	5.32905428261569e-66	HSPA8	Reactive_Astrocyte	BB028
6.41355918891151e-39	-2.68308	0.025	0.167	3.27155654226376e-35	ALDOA	Reactive_Astrocyte	BB028
2.21330756900929e-31	-1.97098	0.174	0.428	1.12900819095164e-27	EEF1G	Reactive_Astrocyte	BB028
3.11519869369042e-28	2.62739	0.438	0.097	1.58906285365148e-24	SLC2A1	Reactive_Astrocyte	BB028
1.77834150515734e-27	2.16733	0.428	0.078	9.07132001780759e-24	ICAM1	Reactive_Astrocyte	BB028
3.71000717905751e-24	2.11887	0.415	0.093	1.89247466203724e-20	IRF1	Reactive_Astrocyte	BB028
9.23611310807668e-23	3.68346	0.314	0.03	4.71134129642992e-19	GBP1	Reactive_Astrocyte	BB028
7.49200312328242e-22	2.66691	0.352	0.067	3.82167079318636e-18	SERPINA3	Reactive_Astrocyte	BB028
5.48858682106407e-21	-2.31943	0.041	0.164	2.79972813742478e-17	ATF4	Reactive_Astrocyte	BB028
5.99755032555313e-20	-2.29002	0.027	0.126	3.05935042106465e-16	P4HB	Reactive_Astrocyte	BB028
1.82631647933793e-17	5.02138	0.221	0.004	9.3160403611028e-14	TJP2	Reactive_Astrocyte	BB028
5.38966481894214e-16	5.85171	0.198	0	2.74926802414239e-12	AQP4	Reactive_Astrocyte	BB028
7.40806681882585e-15	3.20894	0.231	0.03	3.77885488428307e-11	EMP1	Reactive_Astrocyte	BB028
5.39356093428348e-14	-2.1513	0.029	0.112	2.75125543257801e-10	EMD	Reactive_Astrocyte	BB028
6.20515388325488e-14	-1.98668	0.03	0.115	3.16524899584831e-10	HMGA1	Reactive_Astrocyte	BB028
3.62680338675349e-13	2.73508	0.222	0.037	1.85003240758296e-09	SCG2	Reactive_Astrocyte	BB028
4.30713967357957e-13	2.08662	0.249	0.056	2.19707194749294e-09	ZFAND5	Reactive_Astrocyte	BB028
5.0576583182354e-13	3.08732	0.2	0.022	2.57991150813188e-09	ADM	Reactive_Astrocyte	BB028
9.89294816150478e-13	-1.61128	0.053	0.156	5.04639285718359e-09	MMP14	Reactive_Astrocyte	BB028
1.12445202595054e-12	2.51177	0.202	0.026	5.7358297843737e-09	HSPB8	Reactive_Astrocyte	BB028
1.87244841559473e-12	2.83935	0.199	0.026	9.55135936794872e-09	HIF1A	Reactive_Astrocyte	BB028
2.35428528660463e-12	1.29454	0.348	0.138	1.20092092469702e-08	TKT	Reactive_Astrocyte	BB028
5.07512723738293e-12	2.37119	0.221	0.045	2.58882240378903e-08	CCL2	Reactive_Astrocyte	BB028
8.39353329324379e-12	-1.69102	0.05	0.145	4.28154133288366e-08	BSG	Reactive_Astrocyte	BB028
4.33774127258307e-11	2.75457	0.182	0.026	2.21268182314462e-07	PFKFB3	Reactive_Astrocyte	BB028
1.61956080811266e-10	2.47042	0.186	0.033	8.26137968218268e-07	GADD45A	Reactive_Astrocyte	BB028
2.96682245200247e-10	2.04002	0.209	0.052	1.51337613276646e-06	UGDH	Reactive_Astrocyte	BB028
7.26057237933021e-10	-1.48827	0.069	0.167	3.70361797069634e-06	CANX	Reactive_Astrocyte	BB028
7.28533983236295e-10	-1.73421	0.045	0.126	3.71625184848834e-06	ANXA2	Reactive_Astrocyte	BB028
1.05559190182494e-09	2.83597	0.153	0.019	5.384574291209e-06	CSRP1	Reactive_Astrocyte	BB028
1.32423144985207e-09	2.33745	0.165	0.026	6.75490462569542e-06	TNC	Reactive_Astrocyte	BB028
1.52520978307712e-09	5.05188	0.12	0	7.78009510347638e-06	GPRC5B	Reactive_Astrocyte	BB028
1.75501335617233e-09	4.18211	0.126	0.004	8.95232312983503e-06	MAOB	Reactive_Astrocyte	BB028
3.11930749546891e-09	-1.4085	0.126	0.242	1.59115875343869e-05	ITGB1	Reactive_Astrocyte	BB028
4.27770669280092e-09	-1.29609	0.071	0.167	2.18205818399775e-05	GPI	Reactive_Astrocyte	BB028
5.8682737061027e-09	2.23965	0.162	0.03	2.99340641748299e-05	LDLR	Reactive_Astrocyte	BB028
1.34059487342021e-08	0.420614	0.809	0.688	6.83837444931648e-05	UBC	Reactive_Astrocyte	BB028
2.85239140238123e-08	5.03425	0.103	0	0.0001455	FAM107A	Reactive_Astrocyte	BB028
5.74645934333124e-08	3.84947	0.106	0.004	0.000293127	SREBF1	Reactive_Astrocyte	BB028
1.26719296238856e-07	0.719372	0.368	0.201	0.000646395	CD44	Reactive_Astrocyte	BB028
2.44020105491441e-07	2.29616	0.123	0.019	0.00124475	TAP1	Reactive_Astrocyte	BB028
2.71887622789785e-07	2.48626	0.122	0.019	0.0013869	SPHK1	Reactive_Astrocyte	BB028
4.27204286393982e-07	2.43543	0.119	0.019	0.00217917	PDPN	Reactive_Astrocyte	BB028
5.58415225396563e-07	-1.36967	0.054	0.126	0.00284848	RNF187	Reactive_Astrocyte	BB028
7.89232638796826e-07	-1.49901	0.039	0.1	0.00402588	SLC3A2	Reactive_Astrocyte	BB028
1.19894633208664e-06	2.63957	0.107	0.015	0.00611583	SOCS3	Reactive_Astrocyte	BB028
1.59855174764216e-06	0.825608	0.244	0.112	0.00815421	LAMP1	Reactive_Astrocyte	BB028
4.50620296338135e-06	2.13956	0.111	0.022	0.0229861	STK40	Reactive_Astrocyte	BB028
5.84177017295407e-06	-1.48868	0.059	0.126	0.0297989	NDRG1	Reactive_Astrocyte	BB028
8.4974142107904e-06	1.74212	0.129	0.037	0.0433453	TAGLN2	Reactive_Astrocyte	BB028
9.56654929581369e-06	2.21436	0.1	0.019	0.048799	DST	Reactive_Astrocyte	BB028
3.13172528849163e-05	-0.785453	0.185	0.279	0.159749	PKM	Reactive_Astrocyte	BB028
7.51790240524617e-05	1.61025	0.109	0.033	0.383488	NRN1	Reactive_Astrocyte	BB028
9.69754712477304e-05	1.56096	0.113	0.037	0.494672	APOL2	Reactive_Astrocyte	BB028
0.000136595	1.35144	0.106	0.033	0.69677	IRS2	Reactive_Astrocyte	BB028
0.000138831	1.10352	0.142	0.059	0.708175	TSPAN3	Reactive_Astrocyte	BB028
0.000339434	0.895523	0.155	0.074	1	IFIT2	Reactive_Astrocyte	BB028
0.000503652	1.07655	0.128	0.056	1	LDHA	Reactive_Astrocyte	BB028
0.00053534	1.13672	0.131	0.059	1	PIM1	Reactive_Astrocyte	BB028
0.00061151	0.912778	0.107	0.041	1	COL4A1	Reactive_Astrocyte	BB028
0.000656256	0.657422	0.127	0.056	1	SERPINE1	Reactive_Astrocyte	BB028
0.00104246	0.788014	0.169	0.093	1	HK2	Reactive_Astrocyte	BB028
0.00164488	0.380415	0.257	0.167	1	CDKN1A	Reactive_Astrocyte	BB028
0.00167194	1.21899	0.188	0.119	1	WARS	Reactive_Astrocyte	BB028
0.00211218	-0.974487	0.107	0.164	1	ANXA5	Reactive_Astrocyte	BB028
0.00251511	0.950727	0.12	0.059	1	CD99	Reactive_Astrocyte	BB028
0.0208067	-0.604718	0.07	0.108	1	DCN	Reactive_Astrocyte	BB028
0.0337077	-0.957885	0.069	0.1	1	YWHAZ	Reactive_Astrocyte	BB028
0.0366227	0.656967	0.102	0.063	1	SDC4	Reactive_Astrocyte	BB028
0.0717848	-0.676918	0.112	0.145	1	FN1	Reactive_Astrocyte	BB028
0.0737613	0.523055	0.104	0.071	1	RAB7A	Reactive_Astrocyte	BB028
0.118166	-0.45078	0.084	0.112	1	HSPA9	Reactive_Astrocyte	BB028
0.259464	-0.171174	0.106	0.126	1	COL3A1	Reactive_Astrocyte	BB028
0.546139	-0.122091	0.238	0.212	1	CLIC4	Reactive_Astrocyte	BB028
0.820045	-0.277575	0.176	0.175	1	APP	Reactive_Astrocyte	BB028
0	5.97742	0.43	0.008	0	TAP1	Reactive_Astrocyte	BB007
0	3.4495	0.452	0.042	0	IRF1	Reactive_Astrocyte	BB007
0	3.007	0.453	0.06	0	ICAM1	Reactive_Astrocyte	BB007
0	2.85249	0.46	0.101	0	IFIT2	Reactive_Astrocyte	BB007
0	2.79092	0.436	0.078	0	GBP1	Reactive_Astrocyte	BB007
0	3.05682	0.5	0.18	0	CXCL10	Reactive_Astrocyte	BB007
0	3.40759	0.298	0.037	0	IFIT3	Reactive_Astrocyte	BB007
0	2.1841	0.322	0.065	0	CDKN1A	Reactive_Astrocyte	BB007
0	5.13547	0.269	0.013	0	CHI3L1	Reactive_Astrocyte	BB007
0	3.69961	0.275	0.023	0	VCAM1	Reactive_Astrocyte	BB007
0	2.80287	0.278	0.058	0	WARS	Reactive_Astrocyte	BB007
0	2.32055	0.256	0.048	0	CLIC4	Reactive_Astrocyte	BB007
0	4.24084	0.203	0.011	0	STAT1	Reactive_Astrocyte	BB007
0	-2.67607	0.028	0.127	0	COL3A1	Reactive_Astrocyte	BB007
7.05657163723094e-318	2.80436	0.207	0.027	3.5995571921515e-314	CD44	Reactive_Astrocyte	BB007
2.48954145404171e-317	4.42204	0.176	0.009	1.26991509570667e-313	APOL2	Reactive_Astrocyte	BB007
6.08089268484218e-311	5.06704	0.166	0.005	3.101863358538e-307	TAP2	Reactive_Astrocyte	BB007
1.53488260997905e-308	4.26234	0.175	0.011	7.82943619350316e-305	RSAD2	Reactive_Astrocyte	BB007
8.58761239545077e-305	2.09861	0.31	0.115	4.38054108291944e-301	CCL2	Reactive_Astrocyte	BB007
1.33029949646593e-284	2.20779	0.247	0.067	6.78585773147273e-281	IFIT1	Reactive_Astrocyte	BB007
1.96949315683645e-275	5.13273	0.15	0.005	1.00463845930227e-271	CD274	Reactive_Astrocyte	BB007
3.53747821611215e-268	4.93362	0.15	0.006	1.80446763803881e-264	UBD	Reactive_Astrocyte	BB007
1.12853907745642e-245	6.63253	0.131	0.001	5.75667783410518e-242	OAS3	Reactive_Astrocyte	BB007
7.91834710489273e-242	3.58089	0.15	0.013	4.03914885820578e-238	TCIM	Reactive_Astrocyte	BB007
1.25599690277641e-236	5.64298	0.129	0.003	6.40684020106247e-233	MX1	Reactive_Astrocyte	BB007
3.49328541442318e-222	3.42157	0.156	0.024	1.78192488989726e-218	PTX3	Reactive_Astrocyte	BB007
2.56799297117797e-219	-2.46453	0.039	0.118	1.30993321459788e-215	C4B	Reactive_Astrocyte	BB007
1.87416150801421e-218	3.29395	0.143	0.016	9.56009785238048e-215	RELA	Reactive_Astrocyte	BB007
1.91134738488686e-213	5.53282	0.117	0.002	9.74978301030788e-210	APOL6	Reactive_Astrocyte	BB007
5.96608344578771e-202	2.25804	0.155	0.027	3.04329916569631e-198	TNC	Reactive_Astrocyte	BB007
3.12844889123963e-177	2.4896	0.137	0.024	1.59582177942134e-173	ADAR	Reactive_Astrocyte	BB007
7.21012306789832e-159	3.14882	0.108	0.012	3.67788377693493e-155	CD82	Reactive_Astrocyte	BB007
3.81487699937984e-152	2.82042	0.11	0.016	1.94596875738366e-148	NFKB2	Reactive_Astrocyte	BB007
4.94163262361294e-144	1.76491	0.151	0.045	2.52072680130496e-140	SERPING1	Reactive_Astrocyte	BB007
4.03102045769957e-135	2.53	0.108	0.019	2.05622353547255e-131	DTNA	Reactive_Astrocyte	BB007
3.2282494453161e-129	0.878669	0.258	0.129	1.64673004205574e-125	BCAN	Reactive_Astrocyte	BB007
2.09405736844243e-126	2.37714	0.107	0.022	1.06817866364248e-122	CSF1	Reactive_Astrocyte	BB007
1.81485436734206e-118	2.39572	0.101	0.02	9.25757212781183e-115	SERPINA3	Reactive_Astrocyte	BB007
6.92304756579065e-94	1.37281	0.13	0.049	3.53144656330981e-90	TAGLN2	Reactive_Astrocyte	BB007
7.447186982512e-89	0.751461	0.199	0.102	3.79881007977937e-85	FAM107A	Reactive_Astrocyte	BB007
6.63376864046596e-87	1.23751	0.135	0.056	3.38388538350169e-83	PFKFB3	Reactive_Astrocyte	BB007
1.59550425111702e-81	1.15687	0.134	0.057	8.13866718494793e-78	IRS2	Reactive_Astrocyte	BB007
2.21002132708622e-73	1.12895	0.112	0.044	1.12733187894668e-69	DPYSL2	Reactive_Astrocyte	BB007
2.68918051652887e-71	0.983493	0.146	0.072	1.37175098148138e-67	IGFBP2	Reactive_Astrocyte	BB007
2.64684510893241e-70	-0.997818	0.273	0.149	1.35015569006642e-66	FN1	Reactive_Astrocyte	BB007
9.43558949341265e-68	0.404226	0.291	0.186	4.81309420058979e-64	PEA15	Reactive_Astrocyte	BB007
7.36746845121319e-66	0.600759	0.179	0.098	3.75814565696385e-62	TSPAN3	Reactive_Astrocyte	BB007
1.3766487931392e-61	-0.710765	0.099	0.16	7.02228549380307e-58	SOX2-OT	Reactive_Astrocyte	BB007
1.78128670783888e-60	0.969851	0.103	0.044	9.08634349668612e-57	KIF1A	Reactive_Astrocyte	BB007
3.38792695937263e-59	0.935142	0.113	0.052	1.72818154197598e-55	DDR1	Reactive_Astrocyte	BB007
9.65208630391937e-59	0.897513	0.115	0.053	4.92352922362927e-55	CTNNA1	Reactive_Astrocyte	BB007
3.35269970425517e-53	0.398851	0.249	0.163	1.71021211914056e-49	APOE	Reactive_Astrocyte	BB007
6.98487571338532e-53	0.346825	0.258	0.171	3.56298510139785e-49	GPI	Reactive_Astrocyte	BB007
3.58112529618222e-33	0.529779	0.113	0.067	1.82673201358255e-29	SLC2A1	Reactive_Astrocyte	BB007
2.47920981711832e-24	0.552346	0.109	0.071	1.26464492771206e-20	SLC2A3	Reactive_Astrocyte	BB007
7.92177840283606e-24	0.250524	0.166	0.118	4.04089916328668e-20	PKM	Reactive_Astrocyte	BB007
6.86669069889336e-22	0.329431	0.125	0.086	3.5026989255055e-18	RAC1	Reactive_Astrocyte	BB007
2.86186192871174e-16	-0.197991	0.62	0.645	1.45983576983586e-12	UBC	Reactive_Astrocyte	BB007
1.41732828896475e-15	0.254421	0.108	0.077	7.22979160200919e-12	NDRG2	Reactive_Astrocyte	BB007
4.35647363669886e-10	0.180631	0.104	0.08	2.22223720208009e-06	ATP5F1A	Reactive_Astrocyte	BB007
4.67877783226354e-10	0.149979	0.118	0.092	2.38664457223763e-06	YWHAQ	Reactive_Astrocyte	BB007
5.04156536089616e-07	-0.379337	0.106	0.124	0.0025717	APP	Reactive_Astrocyte	BB007
7.7981075886721e-06	-0.401406	0.103	0.084	0.0397781	PDIA4	Reactive_Astrocyte	BB007
7.96093790027946e-06	-0.452701	0.093	0.107	0.0406087	BSG	Reactive_Astrocyte	BB007
0.000236807	-0.206115	0.237	0.205	1	GFAP	Reactive_Astrocyte	BB007
0.00151494	0.160289	0.102	0.091	1	ADM	Reactive_Astrocyte	BB007
0.00550121	-0.267775	0.102	0.111	1	SLC3A2	Reactive_Astrocyte	BB007
0.0680524	-0.127851	0.114	0.105	1	YWHAZ	Reactive_Astrocyte	BB007
6.60970627177205e-278	-1.29786	0.217	0.527	3.37161116923092e-274	GFAP	Radial_Glia	BB026
5.87559551049948e-170	-1.80559	0.058	0.208	2.99714126990578e-166	PKM	Radial_Glia	BB026
7.12646805279105e-168	-0.904189	0.655	0.797	3.63521135372871e-164	UBC	Radial_Glia	BB026
9.80534913644766e-48	0.293735	0.999	0.998	5.00170859450195e-44	SOX2-OT	Radial_Glia	BB026
1.5361095584747e-18	-0.429374	0.074	0.123	7.83569485777946e-15	EEF1G	Radial_Glia	BB026
4.34264780104771e-17	0.697706	0.141	0.086	2.21518464331444e-13	ALG11	Radial_Glia	BB026
1.01970794926694e-94	4.047	0.349	0.058	5.20153024921068e-91	GFAP	Radial_Glia	BB028
3.21653470321406e-39	-1.72592	0.091	0.202	1.64075435210949e-35	EEF1G	Radial_Glia	BB028
1.0266537762878e-07	0.636619	0.171	0.11	0.000523696	ALG11	Radial_Glia	BB028
2.08265768500437e-07	0.168589	0.996	0.996	0.00106236	SOX2-OT	Radial_Glia	BB028
0.00428104	0.415455	0.106	0.079	1	CDC27	Radial_Glia	BB028
4.05249450473923e-293	-1.4821	0.091	0.233	2.06717744686748e-289	GFAP	Radial_Glia	BB007
1.18723754403125e-171	-0.790524	0.155	0.275	6.0560987121034e-168	PEA15	Radial_Glia	BB007
2.32949827160373e-110	-0.627335	0.141	0.233	1.18827706834506e-106	APOE	Radial_Glia	BB007
4.90402631711161e-110	-1.17583	0.049	0.113	2.50154382435863e-106	NR4A1	Radial_Glia	BB007
1.98532127414317e-105	-0.763076	0.105	0.186	1.01271238194043e-101	BCAN	Radial_Glia	BB007
4.56992433981859e-102	-1.02662	0.052	0.115	2.33111840574146e-98	NDRG2	Radial_Glia	BB007
9.61083723404122e-79	-0.731004	0.088	0.151	4.90248807308443e-75	BSG	Radial_Glia	BB007
4.50068675405893e-73	-0.629852	0.087	0.148	2.29580031324546e-69	FAM107A	Radial_Glia	BB007
8.2984256752489e-67	-0.708684	0.076	0.131	4.23302693694446e-63	TSPAN3	Radial_Glia	BB007
1.71361035896022e-60	-0.796881	0.058	0.104	8.74112644105607e-57	SLC3A2	Radial_Glia	BB007
1.45617081662529e-53	-0.700304	0.057	0.101	7.42792733560559e-50	H3F3B	Radial_Glia	BB007
3.26923448321209e-51	-0.576746	0.091	0.141	1.66763650988649e-47	YWHAQ	Radial_Glia	BB007
3.58248693829167e-51	-0.245904	0.66	0.685	1.82742658722258e-47	UBC	Radial_Glia	BB007
5.83564994063995e-38	-0.421632	0.109	0.154	2.97676503472044e-34	YWHAZ	Radial_Glia	BB007
1.44296527099902e-33	-0.400898	0.11	0.152	7.360565847366e-30	MAP1B	Radial_Glia	BB007
1.23638683990911e-29	-0.433467	0.076	0.111	6.30680927037636e-26	ATP5F1A	Radial_Glia	BB007
1.44670015610517e-26	0.567369	0.113	0.083	7.37961749629247e-23	IGFBP2	Radial_Glia	BB007
3.64775058439559e-26	-0.416425	0.078	0.11	1.86071757310019e-22	MAPT	Radial_Glia	BB007
1.82966785608018e-25	0.102948	0.993	0.988	9.333135733865e-22	SOX2-OT	Radial_Glia	BB007
4.15203536641777e-25	-0.153844	0.241	0.293	2.1179532404097e-21	EEF1G	Radial_Glia	BB007
2.02767351414832e-24	-0.269187	0.134	0.172	1.03431625956706e-20	PKM	Radial_Glia	BB007
5.42447273979794e-23	-0.348924	0.091	0.123	2.76702354457093e-19	RAC1	Radial_Glia	BB007
1.67100245782781e-17	-0.190109	0.164	0.199	8.52378353737964e-14	TUBB2B	Radial_Glia	BB007
9.79836419610862e-12	-0.22009	0.084	0.105	4.99814557643501e-08	NREP	Radial_Glia	BB007
2.35050704295943e-10	-0.21637	0.091	0.11	1.1989936426136e-06	CALM3	Radial_Glia	BB007
8.05293250004985e-10	-0.149792	0.093	0.113	4.10780086827543e-06	HNRNPA1L2	Radial_Glia	BB007
5.95800877504417e-09	-0.102024	0.191	0.218	3.03918027615003e-05	GPI	Radial_Glia	BB007
1.25827083639067e-05	-0.168489	0.108	0.122	0.0641844	CDC27	Radial_Glia	BB007
0.00471298	-0.11748	0.092	0.1	1	ALG11	Radial_Glia	BB007
4.56355901716491e-06	-2.08854	0.056	0.291	0.0232787	CADM3	Mature_Neuron	BB026
0.000455219	-0.907964	0.397	0.62	1	GFAP	Mature_Neuron	BB026
0.000682589	3.71882	0.135	0	1	IRF1	Mature_Neuron	BB026
0.00259258	1.64843	0.222	0.063	1	SOX2-OT	Mature_Neuron	BB026
0.00330225	4.08139	0.103	0	1	WARS	Mature_Neuron	BB026
0.00385785	2.91146	0.127	0.013	1	ICAM1	Mature_Neuron	BB026
0.00444973	-1.02142	0.135	0.304	1	HSPA8	Mature_Neuron	BB026
0.00769072	-1.99543	0.024	0.114	1	TSPAN7	Mature_Neuron	BB026
0.0154735	1.42604	0.183	0.063	1	NDRG1	Mature_Neuron	BB026
0.0187128	-1.86614	0.048	0.139	1	SCG2	Mature_Neuron	BB026
0.0192281	-1.6735	0.032	0.114	1	ADGRB1	Mature_Neuron	BB026
0.0210597	-1.45111	0.048	0.139	1	NPTN	Mature_Neuron	BB026
0.0266455	-0.713028	0.23	0.367	1	PKM	Mature_Neuron	BB026
0.0387203	-1.6735	0.032	0.101	1	VDAC1	Mature_Neuron	BB026
0.0398273	-1.5215	0.032	0.101	1	PNMA2	Mature_Neuron	BB026
0.0421083	-1.25846	0.048	0.127	1	ATF4	Mature_Neuron	BB026
0.0421083	-1.25846	0.048	0.127	1	THY1	Mature_Neuron	BB026
0.0536554	-0.910538	0.159	0.266	1	MAP1B	Mature_Neuron	BB026
0.0567204	-0.949134	0.127	0.228	1	TUBB2A	Mature_Neuron	BB026
0.0669265	-1.20401	0.063	0.139	1	NCAM1	Mature_Neuron	BB026
0.0745956	-1.32558	0.048	0.114	1	EPAS1	Mature_Neuron	BB026
0.0771081	-1.54797	0.04	0.101	1	CLSTN1	Mature_Neuron	BB026
0.0796945	-1.462	0.048	0.114	1	GAD1	Mature_Neuron	BB026
0.0921339	-0.673499	0.04	0.101	1	MAP4	Mature_Neuron	BB026
0.103556	-1.15893	0.071	0.139	1	NRN1	Mature_Neuron	BB026
0.107515	0.278804	0.794	0.684	1	UBC	Mature_Neuron	BB026
0.117864	-1.37394	0.056	0.114	1	GRIN1	Mature_Neuron	BB026
0.123183	-0.936534	0.063	0.127	1	MIAT	Mature_Neuron	BB026
0.133834	-0.715319	0.238	0.316	1	ATP1B1	Mature_Neuron	BB026
0.147587	0.648429	0.111	0.051	1	USP11	Mature_Neuron	BB026
0.170247	1.39689	0.103	0.051	1	SERPINA3	Mature_Neuron	BB026
0.173631	-0.953607	0.103	0.165	1	NDRG4	Mature_Neuron	BB026
0.191481	-0.586036	0.111	0.177	1	SNAP25	Mature_Neuron	BB026
0.197514	-0.963006	0.063	0.114	1	TAGLN2	Mature_Neuron	BB026
0.198573	0.413964	0.23	0.152	1	RNF187	Mature_Neuron	BB026
0.239205	0.680138	0.159	0.101	1	APBB1	Mature_Neuron	BB026
0.259376	-0.673499	0.111	0.165	1	CALM3	Mature_Neuron	BB026
0.284309	-0.492927	0.111	0.165	1	TUBB	Mature_Neuron	BB026
0.287663	-0.811003	0.071	0.114	1	MXRA7	Mature_Neuron	BB026
0.310796	0.829001	0.103	0.063	1	CHI3L1	Mature_Neuron	BB026
0.328503	0.548893	0.103	0.063	1	HK1	Mature_Neuron	BB026
0.35178	-0.529109	0.143	0.19	1	TUBB2B	Mature_Neuron	BB026
0.382214	-0.503574	0.087	0.127	1	APOE	Mature_Neuron	BB026
0.394243	-0.673499	0.079	0.114	1	CDKN1A	Mature_Neuron	BB026
0.407652	-0.547968	0.079	0.114	1	CADM4	Mature_Neuron	BB026
0.408807	-0.535996	0.079	0.114	1	WBP2	Mature_Neuron	BB026
0.440004	-0.673499	0.071	0.101	1	STMN2	Mature_Neuron	BB026
0.462602	-0.27495	0.143	0.177	1	OLFM1	Mature_Neuron	BB026
0.480302	-0.451107	0.095	0.127	1	LOX	Mature_Neuron	BB026
0.497183	-0.325576	0.095	0.127	1	YWHAQ	Mature_Neuron	BB026
0.500822	-0.373939	0.119	0.152	1	SYP	Mature_Neuron	BB026
0.562346	-0.87995	0.079	0.101	1	NEFL	Mature_Neuron	BB026
0.592339	-0.383993	0.079	0.101	1	FDFT1	Mature_Neuron	BB026
0.630454	-0.780414	0.095	0.114	1	MAPT	Mature_Neuron	BB026
0.631488	0.182111	0.23	0.203	1	UCHL1	Mature_Neuron	BB026
0.685451	-0.176	0.167	0.19	1	YWHAZ	Mature_Neuron	BB026
0.695678	-0.132931	0.095	0.114	1	PEA15	Mature_Neuron	BB026
0.75389	0.2525	0.127	0.114	1	SEPTIN5	Mature_Neuron	BB026
0.765215	-0.124879	0.357	0.392	1	VGF	Mature_Neuron	BB026
0.828705	0.174498	0.135	0.127	1	EEF1G	Mature_Neuron	BB026
0.886933	-0.117106	0.159	0.165	1	SLC2A1	Mature_Neuron	BB026
1.10050183059693e-07	-3.44057	0.105	0.786	0.000561366	EEF1G	Mature_Neuron	BB028
4.50408609601719e-06	-4.02554	0.018	0.429	0.0229753	ITGB1	Mature_Neuron	BB028
3.63866245354458e-05	-3.24793	0.035	0.429	0.185608	ANXA5	Mature_Neuron	BB028
4.01137576971429e-05	-4.34746	0	0.286	0.20462	PHB2	Mature_Neuron	BB028
4.03390510611855e-05	-4.6105	0	0.286	0.205769	GPI	Mature_Neuron	BB028
5.13729377150634e-05	-3.6105	0.018	0.357	0.262053	VDAC1	Mature_Neuron	BB028
8.03985356212059e-05	-2.7625	0.07	0.5	0.410113	CD44	Mature_Neuron	BB028
0.000340727	-3.02554	0.035	0.357	1	EIF4A1	Mature_Neuron	BB028
0.000405741	-2.83289	0.035	0.357	1	HSPA8	Mature_Neuron	BB028
0.000423194	-4.02554	0	0.214	1	ATF4	Mature_Neuron	BB028
0.000423194	-4.02554	0	0.214	1	GANAB	Mature_Neuron	BB028
0.000423194	-4.02554	0	0.214	1	NCS1	Mature_Neuron	BB028
0.000423194	-4.02554	0	0.214	1	PDIA3	Mature_Neuron	BB028
0.000423194	-4.02554	0	0.214	1	RTN4	Mature_Neuron	BB028
0.000423194	-4.02554	0	0.214	1	SMN2	Mature_Neuron	BB028
0.000487487	-3.83289	0.018	0.286	1	CLIC4	Mature_Neuron	BB028
0.000515206	-3.34746	0.018	0.286	1	FDFT1	Mature_Neuron	BB028
0.000515206	-3.34746	0.018	0.286	1	RAB7A	Mature_Neuron	BB028
0.000622488	-3.02554	0.018	0.286	1	CHI3L1	Mature_Neuron	BB028
0.00284063	-2.7625	0.035	0.286	1	ALDOA	Mature_Neuron	BB028
0.00284063	-2.7625	0.035	0.286	1	HSPA9	Mature_Neuron	BB028
0.00438623	-3.6105	0	0.143	1	ADAR	Mature_Neuron	BB028
0.00438623	-3.6105	0	0.143	1	ADIPOR1	Mature_Neuron	BB028
0.00438623	-3.6105	0	0.143	1	AIP	Mature_Neuron	BB028
0.00438623	-3.6105	0	0.143	1	ALDH7A1	Mature_Neuron	BB028
0.00438623	-3.6105	0	0.143	1	ALKBH5	Mature_Neuron	BB028
0.00438623	-3.6105	0	0.143	1	ARHGAP35	Mature_Neuron	BB028
0.00438623	-3.6105	0	0.143	1	ARL8B	Mature_Neuron	BB028
0.00438623	-3.6105	0	0.143	1	CAND1	Mature_Neuron	BB028
0.00438623	-3.6105	0	0.143	1	CCT6A	Mature_Neuron	BB028
0.00438623	-3.6105	0	0.143	1	CSNK2B	Mature_Neuron	BB028
0.00438623	-3.6105	0	0.143	1	CTTN	Mature_Neuron	BB028
0.00438623	-3.6105	0	0.143	1	CUTA	Mature_Neuron	BB028
0.00438623	-3.6105	0	0.143	1	DNAJB2	Mature_Neuron	BB028
0.00438623	-3.6105	0	0.143	1	EIF1B	Mature_Neuron	BB028
0.00438623	-3.6105	0	0.143	1	G6PD	Mature_Neuron	BB028
0.00438623	-3.6105	0	0.143	1	HSPD1	Mature_Neuron	BB028
0.00438623	-3.6105	0	0.143	1	IGFBP2	Mature_Neuron	BB028
0.00438623	-3.6105	0	0.143	1	PGAP1	Mature_Neuron	BB028
0.00438623	-3.6105	0	0.143	1	PNPLA2	Mature_Neuron	BB028
0.00438623	-3.6105	0	0.143	1	PTPN11	Mature_Neuron	BB028
0.00438623	-3.6105	0	0.143	1	RAP2A	Mature_Neuron	BB028
0.00438623	-3.6105	0	0.143	1	SCG2	Mature_Neuron	BB028
0.00438623	-3.6105	0	0.143	1	SESN2	Mature_Neuron	BB028
0.00438623	-3.6105	0	0.143	1	SND1	Mature_Neuron	BB028
0.00438623	-3.6105	0	0.143	1	SSRP1	Mature_Neuron	BB028
0.00438623	-3.6105	0	0.143	1	THAP11	Mature_Neuron	BB028
0.00438623	-3.6105	0	0.143	1	ZFPL1	Mature_Neuron	BB028
0.00439024	-4.02554	0	0.143	1	ATP1A1	Mature_Neuron	BB028
0.00439024	-4.34746	0	0.143	1	CA12	Mature_Neuron	BB028
0.00439024	-4.02554	0	0.143	1	IMPDH2	Mature_Neuron	BB028
0.00451833	-3.34746	0.018	0.214	1	EIF4G1	Mature_Neuron	BB028
0.0047679	-3.02554	0.018	0.214	1	CDC42	Mature_Neuron	BB028
0.0047679	-3.02554	0.018	0.214	1	CLTC	Mature_Neuron	BB028
0.0047679	-3.02554	0.018	0.214	1	LONP1	Mature_Neuron	BB028
0.0047679	-3.02554	0.018	0.214	1	PFKP	Mature_Neuron	BB028
0.0047679	-3.02554	0.018	0.214	1	RAC1	Mature_Neuron	BB028
0.0047679	-3.02554	0.018	0.214	1	SEPTIN9	Mature_Neuron	BB028
0.00506464	-3.02554	0.018	0.214	1	HNRNPA1L2	Mature_Neuron	BB028
0.00963414	-2.34746	0.053	0.286	1	HMGA1	Mature_Neuron	BB028
0.00963414	-2.34746	0.053	0.286	1	TKT	Mature_Neuron	BB028
0.0119769	-1.88803	0.14	0.429	1	PKM	Mature_Neuron	BB028
0.0189377	-2.7625	0.035	0.214	1	SPP1	Mature_Neuron	BB028
0.0206048	-2.44057	0.035	0.214	1	ARPP19	Mature_Neuron	BB028
0.0206048	-2.44057	0.035	0.214	1	EMD	Mature_Neuron	BB028
0.0206048	-2.44057	0.035	0.214	1	IRS2	Mature_Neuron	BB028
0.0206048	-2.44057	0.035	0.214	1	MSN	Mature_Neuron	BB028
0.0206048	-2.44057	0.035	0.214	1	PPP2CA	Mature_Neuron	BB028
0.0225494	-2.02554	0.035	0.214	1	BSG	Mature_Neuron	BB028
0.0263916	3.27215	0.421	0.143	1	GFAP	Mature_Neuron	BB028
0.0281811	-1.51096	0.105	0.357	1	YWHAQ	Mature_Neuron	BB028
0.0362655	-3.34746	0.018	0.143	1	PTPRZ1	Mature_Neuron	BB028
0.0381531	-3.02554	0.018	0.143	1	ANXA2	Mature_Neuron	BB028
0.0381531	-3.02554	0.018	0.143	1	SLC25A1	Mature_Neuron	BB028
0.0381531	-3.02554	0.018	0.143	1	TIMP2	Mature_Neuron	BB028
0.0400823	-2.6105	0.018	0.143	1	AP2A1	Mature_Neuron	BB028
0.0400823	-2.6105	0.018	0.143	1	ATXN2L	Mature_Neuron	BB028
0.0400823	-2.6105	0.018	0.143	1	CREB3	Mature_Neuron	BB028
0.0400823	-2.6105	0.018	0.143	1	EIF3A	Mature_Neuron	BB028
0.0400823	-2.6105	0.018	0.143	1	FABP7	Mature_Neuron	BB028
0.0400823	-2.6105	0.018	0.143	1	GOLPH3	Mature_Neuron	BB028
0.0400823	-2.6105	0.018	0.143	1	LSM12	Mature_Neuron	BB028
0.0400823	-2.6105	0.018	0.143	1	PABPC4	Mature_Neuron	BB028
0.0400823	-2.6105	0.018	0.143	1	PAIP2	Mature_Neuron	BB028
0.0400823	-2.6105	0.018	0.143	1	PRKACA	Mature_Neuron	BB028
0.0400823	-2.6105	0.018	0.143	1	RPS27A	Mature_Neuron	BB028
0.0400823	-2.6105	0.018	0.143	1	SDHA	Mature_Neuron	BB028
0.0400823	-2.6105	0.018	0.143	1	SQSTM1	Mature_Neuron	BB028
0.0400823	-2.6105	0.018	0.143	1	SREBF2	Mature_Neuron	BB028
0.0400823	-2.6105	0.018	0.143	1	UNC5B	Mature_Neuron	BB028
0.0443244	-2.02554	0.018	0.143	1	CCT8	Mature_Neuron	BB028
0.0462776	-3.44057	0.053	0.214	1	MAP1B	Mature_Neuron	BB028
0.0527018	0.913064	0.368	0.071	1	SOX2-OT	Mature_Neuron	BB028
0.0549003	-2.02554	0.053	0.214	1	UBE2D3	Mature_Neuron	BB028
0.110669	-1.70361	0.07	0.214	1	PGD	Mature_Neuron	BB028
0.115607	-2.44057	0.035	0.143	1	AP2M1	Mature_Neuron	BB028
0.11784	1.97446	0.158	0	1	CADM3	Mature_Neuron	BB028
0.124098	-2.02554	0.035	0.143	1	HIPK3	Mature_Neuron	BB028
0.124098	-2.02554	0.035	0.143	1	HSF1	Mature_Neuron	BB028
0.124098	-2.02554	0.035	0.143	1	MAP1LC3B	Mature_Neuron	BB028
0.124098	-2.02554	0.035	0.143	1	PRMT5	Mature_Neuron	BB028
0.124098	-2.02554	0.035	0.143	1	PSD3	Mature_Neuron	BB028
0.124098	-2.02554	0.035	0.143	1	PSMD4	Mature_Neuron	BB028
0.124098	-2.02554	0.035	0.143	1	TDRD3	Mature_Neuron	BB028
0.124098	-2.02554	0.035	0.143	1	TXNRD1	Mature_Neuron	BB028
0.124098	-2.02554	0.035	0.143	1	VDAC2	Mature_Neuron	BB028
0.133319	-1.6105	0.035	0.143	1	APP	Mature_Neuron	BB028
0.133319	-1.6105	0.035	0.143	1	VGF	Mature_Neuron	BB028
0.143089	1.14439	0.14	0	1	ALG11	Mature_Neuron	BB028
0.192272	-1.34746	0.088	0.214	1	YWHAZ	Mature_Neuron	BB028
0.213212	0.78182	0.105	0	1	SOST	Mature_Neuron	BB028
0.227659	0.190783	0.772	0.5	1	UBC	Mature_Neuron	BB028
0.227828	-2.02554	0.053	0.143	1	CTNNA1	Mature_Neuron	BB028
0.409707	-1.02554	0.07	0.143	1	SLC2A1	Mature_Neuron	BB028
0.585668	-0.610498	0.088	0.143	1	FADS2	Mature_Neuron	BB028
0.585668	-0.610498	0.088	0.143	1	PEA15	Mature_Neuron	BB028
0.58568	-0.440573	0.088	0.143	1	RNF187	Mature_Neuron	BB028
0.695523	0.14439	0.105	0.071	1	CDKN1A	Mature_Neuron	BB028
0.695523	0.14439	0.105	0.071	1	TSPAN3	Mature_Neuron	BB028
0.721898	-0.610498	0.105	0.143	1	ATP1B1	Mature_Neuron	BB028
0.779889	-0.85561	0.105	0.071	1	CALM3	Mature_Neuron	BB028
0	5.13742	0.108	0.003	0	IFIT2	Mature_Neuron	BB007
6.97922762214585e-66	-0.700104	0.083	0.134	3.5601040100566e-62	APOE	Mature_Neuron	BB007
4.75903854454582e-57	-0.638405	0.095	0.143	2.42758556157283e-53	BSG	Mature_Neuron	BB007
1.99071007370423e-35	0.23992	0.361	0.307	1.01546120859653e-31	HSPA8	Mature_Neuron	BB007
5.12818785463841e-29	0.198928	0.41	0.361	2.61588862465106e-25	CADM3	Mature_Neuron	BB007
3.791121237394e-28	0.260269	0.256	0.212	1.93385094319468e-24	SLC17A7	Mature_Neuron	BB007
9.08923393637661e-25	0.170996	0.454	0.406	4.63641823094571e-21	NREP	Mature_Neuron	BB007
1.61177835356385e-20	-0.281666	0.192	0.227	8.22168138152919e-17	PEA15	Mature_Neuron	BB007
1.11470908556176e-19	-0.311018	0.131	0.161	5.68613104545054e-16	NDRG4	Mature_Neuron	BB007
3.30173218329737e-19	0.245061	0.217	0.184	1.68421358669999e-15	SYP	Mature_Neuron	BB007
4.4385568372906e-19	-0.416277	0.08	0.104	2.26410784270194e-15	BCAN	Mature_Neuron	BB007
7.42894343544897e-18	-0.11662	0.663	0.688	3.78950404642252e-14	MAP1B	Mature_Neuron	BB007
3.25211633475324e-15	0.288213	0.134	0.11	1.65890454235763e-11	RIMS4	Mature_Neuron	BB007
3.92546441307309e-13	-0.135003	0.441	0.469	2.00237939710858e-09	STMN1	Mature_Neuron	BB007
1.56034720232556e-11	0.196768	0.189	0.165	7.95933107906268e-08	CAMKV	Mature_Neuron	BB007
3.44022675629373e-11	-0.239776	0.134	0.156	1.75485966838543e-07	GNAO1	Mature_Neuron	BB007
9.36405786220192e-11	-0.278391	0.083	0.101	4.7766059155092e-07	TSPAN7	Mature_Neuron	BB007
2.51842017247391e-10	0.268803	0.101	0.084	1.28464612997894e-06	RPRM	Mature_Neuron	BB007
5.11729423704873e-10	0.110767	0.21	0.185	2.61033179031856e-06	MEG3	Mature_Neuron	BB007
8.05616085457176e-10	-0.27205	0.086	0.103	4.10944765191705e-06	FSCN1	Mature_Neuron	BB007
5.81204074352822e-09	0.178741	0.175	0.154	2.96472198327374e-05	FOXG1	Mature_Neuron	BB007
1.03348935849964e-08	-0.183682	0.166	0.186	5.27182921770669e-05	AP2M1	Mature_Neuron	BB007
1.29543328547461e-08	-0.209247	0.123	0.141	6.608005189206e-05	SPTBN1	Mature_Neuron	BB007
1.47480694788237e-08	-0.19227	0.152	0.172	7.52299024114797e-05	PKM	Mature_Neuron	BB007
2.49932134645256e-08	-0.174713	0.18	0.2	0.00012749	YWHAQ	Mature_Neuron	BB007
9.51097641426702e-07	-0.157057	0.155	0.172	0.00485155	NCAM1	Mature_Neuron	BB007
1.1339976623026e-06	0.168596	0.158	0.142	0.00578452	NEUROD2	Mature_Neuron	BB007
1.38919201155131e-06	-0.168012	0.156	0.172	0.00708627	RAC1	Mature_Neuron	BB007
1.70900242936242e-06	-0.169576	0.122	0.137	0.00871762	CTNND2	Mature_Neuron	BB007
3.14813246293977e-06	0.169219	0.127	0.113	0.0160586	STX1A	Mature_Neuron	BB007
8.13183651371137e-06	0.131282	0.175	0.159	0.0414805	PDZD4	Mature_Neuron	BB007
3.71406274091902e-05	0.108765	0.21	0.194	0.189454	CXADR	Mature_Neuron	BB007
3.93646218947218e-05	-0.165643	0.116	0.129	0.200799	PTOV1	Mature_Neuron	BB007
6.53110932396033e-05	-0.157341	0.104	0.116	0.333152	MAP4	Mature_Neuron	BB007
8.73330646562392e-05	0.107443	0.208	0.193	0.445486	ADGRB2	Mature_Neuron	BB007
0.000137835	0.127141	0.135	0.123	0.703098	MPPED1	Mature_Neuron	BB007
0.00021975	0.152999	0.103	0.093	1	SOX11	Mature_Neuron	BB007
0.000622267	0.108789	0.149	0.138	1	KCNQ2	Mature_Neuron	BB007
0.000700648	-0.123873	0.133	0.144	1	PIK3R2	Mature_Neuron	BB007
0.00241639	-0.124537	0.107	0.116	1	CACNG4	Mature_Neuron	BB007
0.00428503	-0.120371	0.094	0.102	1	CDC42	Mature_Neuron	BB007
0.00499222	-0.113725	0.114	0.123	1	PI4KA	Mature_Neuron	BB007
0.00652663	-0.110971	0.1	0.107	1	CSNK1E	Mature_Neuron	BB007
9.65144142864182e-35	-1.33772	0.271	0.629	4.92320027275019e-31	GFAP	Progenitors/OPCs	BB026
5.70521394472236e-13	-1.91066	0.055	0.194	2.91022963320287e-09	PTPRZ1	Progenitors/OPCs	BB026
8.31920264952889e-13	-0.814673	0.222	0.42	4.24362527152468e-09	NNAT	Progenitors/OPCs	BB026
5.28910532208777e-11	-2.03842	0.034	0.145	2.69797262479697e-07	TUBB	Progenitors/OPCs	BB026
8.04473486966982e-11	-1.15992	0.089	0.232	4.10361925701857e-07	HSPA8	Progenitors/OPCs	BB026
3.24593646397061e-10	-1.27148	0.078	0.207	1.65575219027141e-06	TUBB2B	Progenitors/OPCs	BB026
6.39856285658733e-10	-1.79602	0.04	0.145	3.2639069131452e-06	SOX2	Progenitors/OPCs	BB026
1.02746332648023e-09	-0.761394	0.159	0.32	5.24109042837565e-06	PKM	Progenitors/OPCs	BB026
8.02672978139399e-08	-1.61746	0.04	0.127	0.000409443	IGSF9B	Progenitors/OPCs	BB026
2.76363576903914e-07	-1.55702	0.038	0.119	0.00140973	CADM4	Progenitors/OPCs	BB026
1.02048704858517e-06	-1.58622	0.036	0.111	0.0052055	BCAN	Progenitors/OPCs	BB026
1.34041832318432e-05	-0.878238	0.066	0.146	0.0683747	VEGFA	Progenitors/OPCs	BB026
0.00528061	-0.131525	0.123	0.188	1	EEF1G	Progenitors/OPCs	BB026
0.00542756	-0.493425	0.078	0.127	1	GPI	Progenitors/OPCs	BB026
0.00868137	-0.486852	0.07	0.115	1	APP	Progenitors/OPCs	BB026
0.580698	0.259265	0.11	0.126	1	HNRNPA1L2	Progenitors/OPCs	BB026
1.56340722136287e-17	-2.06798	0.131	0.434	7.97494023617202e-14	EEF1G	Progenitors/OPCs	BB028
3.67347120553379e-17	-2.69223	0.046	0.308	1.87383766194279e-13	HSPA8	Progenitors/OPCs	BB028
1.71899157165916e-11	2.35996	0.242	0.047	8.76857600703339e-08	GFAP	Progenitors/OPCs	BB028
5.82511479505454e-09	-2.60536	0.036	0.183	2.97139105695732e-05	ATF4	Progenitors/OPCs	BB028
1.34392549074999e-08	-2.03554	0.029	0.169	6.85536392831569e-05	GPI	Progenitors/OPCs	BB028
4.08319936258135e-08	-3.51225	0.01	0.119	0.000208284	POLR2A	Progenitors/OPCs	BB028
2.08785640827483e-07	-3.51225	0.007	0.102	0.00106502	TRIM28	Progenitors/OPCs	BB028
4.61720516257386e-07	-2.44513	0.023	0.132	0.00235524	ALDOA	Progenitors/OPCs	BB028
8.69898589189664e-07	-2.63778	0.016	0.115	0.00443735	EIF4G1	Progenitors/OPCs	BB028
2.18002532716722e-06	-2.30916	0.026	0.129	0.0111203	EIF4A1	Progenitors/OPCs	BB028
4.3316249087686e-06	-2.24044	0.023	0.119	0.0220956	HSPD1	Progenitors/OPCs	BB028
4.97307097233705e-06	-2.17835	0.02	0.112	0.0253676	RNF187	Progenitors/OPCs	BB028
6.82172885255873e-06	-2.63778	0.02	0.108	0.0347976	CPSF6	Progenitors/OPCs	BB028
1.26078440891851e-05	-2.45492	0.02	0.105	0.0643126	ILF3	Progenitors/OPCs	BB028
0.00121638	-1.37474	0.039	0.108	1	YWHAZ	Progenitors/OPCs	BB028
0.00222674	-1.24546	0.042	0.108	1	APP	Progenitors/OPCs	BB028
0.0140131	-0.725242	0.065	0.125	1	PKM	Progenitors/OPCs	BB028
0.0614057	-0.156373	0.781	0.759	1	UBC	Progenitors/OPCs	BB028
0	5.80247	0.147	0.003	0	IRF1	Progenitors/OPCs	BB007
0	3.67456	0.116	0.01	0	STAT1	Progenitors/OPCs	BB007
9.031617511129e-119	-1.44064	0.05	0.116	4.6070280924269e-115	GFAP	Progenitors/OPCs	BB007
5.52735148570359e-86	0.579779	0.231	0.157	2.8195019928574e-82	HSPA8	Progenitors/OPCs	BB007
3.02251326618491e-70	-0.591195	0.152	0.222	1.54178401708092e-66	PEA15	Progenitors/OPCs	BB007
5.01917329132525e-66	-0.536302	0.143	0.209	2.56028029590501e-62	BCAN	Progenitors/OPCs	BB007
2.95581089379749e-56	-0.706164	0.092	0.143	1.5077591369261e-52	APOE	Progenitors/OPCs	BB007
1.76026668877778e-52	0.453601	0.23	0.171	8.97912037945547e-49	MIAT	Progenitors/OPCs	BB007
8.35655358363852e-42	-0.582119	0.09	0.133	4.26267798301401e-38	BSG	Progenitors/OPCs	BB007
2.905316111711e-35	-0.568474	0.08	0.118	1.48200174858378e-31	SOX2	Progenitors/OPCs	BB007
3.60197146351662e-30	0.332309	0.226	0.181	1.83736564353983e-26	ADGRB2	Progenitors/OPCs	BB007
2.34399234467833e-22	-0.249625	0.28	0.323	1.19567049502042e-18	NNAT	Progenitors/OPCs	BB007
1.19939822832074e-20	0.311209	0.164	0.132	6.1181303626641e-17	PKD1	Progenitors/OPCs	BB007
1.38579379934802e-20	0.387499	0.125	0.097	7.06893417047427e-17	CELSR2	Progenitors/OPCs	BB007
1.7334522347301e-18	-0.394666	0.084	0.11	8.84233984935822e-15	CORO1C	Progenitors/OPCs	BB007
9.14977897522695e-17	0.287752	0.189	0.159	4.66730225526327e-13	HNRNPH1	Progenitors/OPCs	BB007
1.07605550842502e-15	-0.370813	0.08	0.104	5.48895914847601e-12	SOX8	Progenitors/OPCs	BB007
9.86829762971933e-15	0.252563	0.183	0.155	5.03381862091983e-11	NREP	Progenitors/OPCs	BB007
4.47536906395484e-14	-0.293978	0.13	0.156	2.28288575952337e-10	SLC3A2	Progenitors/OPCs	BB007
4.84607871710898e-14	0.179457	0.208	0.177	2.47198475359729e-10	NEUROD2	Progenitors/OPCs	BB007
5.71419942795091e-14	0.298256	0.13	0.106	2.91481312819776e-10	PRRC2A	Progenitors/OPCs	BB007
1.05297573279095e-12	-0.31978	0.093	0.114	5.37122921296663e-09	PLCG1	Progenitors/OPCs	BB007
2.39579652011384e-12	-0.263675	0.12	0.144	1.22209580491007e-08	H3F3B	Progenitors/OPCs	BB007
4.05887705793125e-12	0.263537	0.131	0.109	2.07043318725073e-08	RNF187	Progenitors/OPCs	BB007
6.60992393731792e-11	0.20926	0.167	0.143	3.37172220042587e-07	APP	Progenitors/OPCs	BB007
4.94769249992448e-10	0.272206	0.115	0.097	2.52381794421148e-06	LENG8	Progenitors/OPCs	BB007
2.14403393497116e-08	-0.200883	0.156	0.176	0.000109367	PKM	Progenitors/OPCs	BB007
6.01007560688348e-08	-0.183636	0.154	0.173	0.000306574	GTF2I	Progenitors/OPCs	BB007
9.37711530480572e-08	-0.17901	0.303	0.325	0.000478327	GPI	Progenitors/OPCs	BB007
4.42512098016528e-07	0.196415	0.113	0.098	0.00225725	UCHL1	Progenitors/OPCs	BB007
8.16145493447945e-07	-0.197173	0.103	0.119	0.00416316	NUMA1	Progenitors/OPCs	BB007
8.99283192487556e-07	0.196818	0.121	0.106	0.00458724	PRPF8	Progenitors/OPCs	BB007
4.84492470350169e-06	0.111836	0.241	0.222	0.024714	CHD3	Progenitors/OPCs	BB007
1.89422477857176e-05	0.120684	0.21	0.193	0.0966244	VEGFA	Progenitors/OPCs	BB007
3.39247440006152e-05	-0.183779	0.105	0.117	0.17305	XPO1	Progenitors/OPCs	BB007
4.06956874794049e-05	0.153588	0.126	0.113	0.207589	THRA	Progenitors/OPCs	BB007
5.61000280397157e-05	-0.147059	0.122	0.135	0.286166	ATP5F1A	Progenitors/OPCs	BB007
9.21179617562901e-05	-0.144354	0.154	0.168	0.469894	YWHAZ	Progenitors/OPCs	BB007
0.000168363	0.149459	0.12	0.108	0.858819	ENO2	Progenitors/OPCs	BB007
0.000328562	0.101235	0.201	0.187	1	PEG10	Progenitors/OPCs	BB007
0.000370297	0.13694	0.15	0.138	1	HNRNPD	Progenitors/OPCs	BB007
0.000942113	0.13132	0.119	0.109	1	ATF4	Progenitors/OPCs	BB007
0.00107985	-0.134819	0.127	0.138	1	YWHAQ	Progenitors/OPCs	BB007
0.00129743	0.135883	0.114	0.104	1	CPSF6	Progenitors/OPCs	BB007
0.00141898	0.112926	0.14	0.13	1	SEPTIN5	Progenitors/OPCs	BB007
0.00154891	-0.134911	0.1	0.11	1	HNRNPUL1	Progenitors/OPCs	BB007
0.00162469	0.139019	0.105	0.096	1	POGZ	Progenitors/OPCs	BB007
0.00305851	0.113921	0.143	0.133	1	SOX11	Progenitors/OPCs	BB007
0.00650572	0.109204	0.114	0.105	1	U2AF2	Progenitors/OPCs	BB007
2.24754477508998e-27	-1.69474	0.311	0.832	1.1464725897734e-23	GFAP	Oligodendrocyte	BB026
5.57314418048424e-19	-1.60317	0.257	0.677	2.84286084646501e-15	PLP1	Oligodendrocyte	BB026
7.57483303929705e-14	-1.73816	0.142	0.455	3.86392233334542e-10	MBP	Oligodendrocyte	BB026
1.61491182660738e-12	-2.0704	0.094	0.347	8.23766522752427e-09	CNP	Oligodendrocyte	BB026
2.34259746431382e-11	-2.40202	0.048	0.251	1.19495896654648e-07	CADM4	Oligodendrocyte	BB026
6.83967803691002e-11	2.10753	0.381	0.102	3.4889197666278e-07	SOX2-OT	Oligodendrocyte	BB026
1.38152991108999e-09	-2.28955	0.039	0.21	7.04718407647002e-06	GPRC5B	Oligodendrocyte	BB026
2.32531773849228e-08	-1.95784	0.069	0.246	0.000118614	HIPK2	Oligodendrocyte	BB026
5.8292437552436e-08	-2.98698	0.015	0.132	0.00029735	IRS2	Oligodendrocyte	BB026
2.31994311957464e-07	-3.30891	0.009	0.108	0.0011834	MAOB	Oligodendrocyte	BB026
3.15675978809698e-07	-2.35622	0.033	0.162	0.00161026	AQP4	Oligodendrocyte	BB026
3.42643496918317e-07	-1.84681	0.069	0.228	0.00174782	MAG	Oligodendrocyte	BB026
4.05701236730196e-07	-1.737	0.051	0.198	0.00206948	YWHAZ	Oligodendrocyte	BB026
4.83598393693894e-07	-1.67886	0.066	0.222	0.00246684	YWHAQ	Oligodendrocyte	BB026
1.08656936846001e-06	-1.93452	0.033	0.156	0.00554259	TUBB4A	Oligodendrocyte	BB026
1.11933915024808e-06	-1.93452	0.03	0.15	0.00570975	QKI	Oligodendrocyte	BB026
1.1655469385145e-06	-1.55088	0.051	0.192	0.00594545	CLIC4	Oligodendrocyte	BB026
1.71297294188216e-06	-2.62441	0.021	0.126	0.00873787	SLC2A1	Oligodendrocyte	BB026
2.78239351375143e-06	-1.55258	0.063	0.204	0.014193	LAMP1	Oligodendrocyte	BB026
2.95465292288397e-06	-1.69153	0.06	0.198	0.0150717	CDKN1A	Oligodendrocyte	BB026
3.1014508942295e-06	-3.04588	0.015	0.108	0.0158205	FYN	Oligodendrocyte	BB026
3.11189140493472e-06	-1.737	0.057	0.192	0.0158738	CD44	Oligodendrocyte	BB026
7.49749914386695e-06	-1.65441	0.03	0.138	0.0382447	FAM107A	Oligodendrocyte	BB026
8.39106823774697e-06	-2.82348	0.015	0.102	0.0428028	SEMA4D	Oligodendrocyte	BB026
9.09154118157751e-06	-2.70319	0.015	0.102	0.046376	CDK18	Oligodendrocyte	BB026
1.03270563896621e-05	-2.50156	0.018	0.108	0.0526783	FDFT1	Oligodendrocyte	BB026
1.10634690164377e-05	-0.746386	0.625	0.707	0.0564348	UBC	Oligodendrocyte	BB026
1.11025505668697e-05	-1.76939	0.048	0.168	0.0566341	PKM	Oligodendrocyte	BB026
1.22487103050281e-05	-2.27649	0.024	0.12	0.0624807	SREBF1	Oligodendrocyte	BB026
1.23186252858105e-05	-2.22799	0.03	0.132	0.0628373	TKT	Oligodendrocyte	BB026
3.06423220122517e-05	-2.05111	0.03	0.126	0.156306	RAB7A	Oligodendrocyte	BB026
7.18084072600413e-05	-1.86145	0.033	0.126	0.366295	ENPP2	Oligodendrocyte	BB026
7.48220077449434e-05	-1.91987	0.03	0.12	0.381667	ATP1A1	Oligodendrocyte	BB026
7.53252254189246e-05	-2.03138	0.027	0.114	0.384234	CHI3L1	Oligodendrocyte	BB026
7.97795306115855e-05	-1.92558	0.027	0.114	0.406955	RNF187	Oligodendrocyte	BB026
0.000108526	-1.43444	0.051	0.156	0.55359	PADI2	Oligodendrocyte	BB026
0.000128622	-1.66506	0.042	0.138	0.656099	CSRP1	Oligodendrocyte	BB026
0.000145254	-1.66506	0.039	0.132	0.74094	TSPAN3	Oligodendrocyte	BB026
0.000156684	-1.72395	0.036	0.126	0.799243	TUBB2B	Oligodendrocyte	BB026
0.00017035	-2.05111	0.027	0.108	0.868957	MAL	Oligodendrocyte	BB026
0.000180319	-1.91298	0.027	0.108	0.919809	HSPB8	Oligodendrocyte	BB026
0.000382965	-1.91987	0.03	0.108	1	DTNA	Oligodendrocyte	BB026
0.000417006	-1.83498	0.027	0.102	1	LAMP2	Oligodendrocyte	BB026
0.000419706	-1.25002	0.054	0.15	1	SPP1	Oligodendrocyte	BB026
0.0005186	-1.40202	0.048	0.138	1	SERPINA3	Oligodendrocyte	BB026
0.000936943	-1.27078	0.051	0.138	1	APOE	Oligodendrocyte	BB026
0.0010804	-1.25002	0.048	0.132	1	CTNNA1	Oligodendrocyte	BB026
0.00171084	-1.67886	0.033	0.102	1	DDR1	Oligodendrocyte	BB026
0.00171873	1.36665	0.133	0.042	1	ALG11	Oligodendrocyte	BB026
0.00176867	-1.53447	0.033	0.102	1	TPPP	Oligodendrocyte	BB026
0.00339349	-0.932535	0.066	0.15	1	APP	Oligodendrocyte	BB026
0.0928413	-0.624413	0.073	0.12	1	EEF1G	Oligodendrocyte	BB026
5.48887324269482e-19	-3.64454	0.022	0.272	2.79987424109863e-15	NDRG1	Oligodendrocyte	BB028
5.77598973512817e-19	-4.78204	0.009	0.217	2.94633236388888e-15	ATP1A1	Oligodendrocyte	BB028
7.04331541096247e-16	-2.63365	0.071	0.37	3.59279519113196e-12	HSPA8	Oligodendrocyte	BB028
3.40976803805095e-14	4.73765	0.5	0.087	1.73932267620979e-10	GFAP	Oligodendrocyte	BB028
1.18385482062304e-13	-5.88158	0	0.12	6.03884343999812e-10	HMGCR	Oligodendrocyte	BB028
5.43046862144407e-13	-3.14461	0.029	0.228	2.77008204379862e-09	EIF4A1	Oligodendrocyte	BB028
8.2543009823774e-13	-2.93405	0.033	0.239	4.21051893111071e-09	ALDOA	Oligodendrocyte	BB028
4.58356650562879e-11	-4.29662	0.004	0.12	2.33807727452124e-07	SQLE	Oligodendrocyte	BB028
9.17991465079693e-11	-2.50607	0.058	0.272	4.68267446337151e-07	CD44	Oligodendrocyte	BB028
1.14346951678946e-10	-3.11604	0.035	0.217	5.83283800514304e-07	ATF4	Oligodendrocyte	BB028
3.09316630940466e-10	-2.78204	0.029	0.196	1.57782413442732e-06	ANXA5	Oligodendrocyte	BB028
6.07159019334369e-10	-3.12669	0.015	0.152	3.09711815762461e-06	ITGB1	Oligodendrocyte	BB028
2.49426562673108e-09	-3.03358	0.018	0.152	1.27232489619552e-05	RTN4	Oligodendrocyte	BB028
8.95007274775802e-09	-2.97469	0.02	0.152	4.56543210863136e-05	DHCR24	Oligodendrocyte	BB028
2.04301969059584e-08	-3.29662	0.011	0.12	0.000104214	ACLY	Oligodendrocyte	BB028
3.55115329884439e-08	-3.55965	0.009	0.109	0.000181144	P4HB	Oligodendrocyte	BB028
3.55115329884439e-08	-3.55965	0.009	0.109	0.000181144	POLR2A	Oligodendrocyte	BB028
8.62275415877221e-08	-2.88158	0.024	0.152	0.000439847	FDFT1	Oligodendrocyte	BB028
9.55665961257236e-08	-3.07422	0.013	0.12	0.000487485	LRRC59	Oligodendrocyte	BB028
1.83112256528219e-07	-1.78642	0.082	0.272	0.000934056	APP	Oligodendrocyte	BB028
1.40653999513024e-06	-1.88158	0.04	0.174	0.00717476	CANX	Oligodendrocyte	BB028
3.57872711071902e-06	-2.78204	0.02	0.12	0.0182551	EIF4G1	Oligodendrocyte	BB028
3.91405488624671e-06	-2.51901	0.024	0.13	0.0199656	ARF1	Oligodendrocyte	BB028
4.03359876584813e-06	-2.41209	0.02	0.12	0.0205754	SQSTM1	Oligodendrocyte	BB028
8.61095837934604e-06	-2.74408	0.022	0.12	0.0439245	IMPDH2	Oligodendrocyte	BB028
1.39322650177633e-05	-1.94298	0.042	0.163	0.0710685	CDKN1A	Oligodendrocyte	BB028
1.99521662933693e-05	-1.24852	0.157	0.348	0.101776	EEF1G	Oligodendrocyte	BB028
2.3107147862352e-05	-1.48926	0.066	0.207	0.11787	YWHAZ	Oligodendrocyte	BB028
2.34199570812439e-05	-1.14134	0.066	0.207	0.119465	MBP	Oligodendrocyte	BB028
5.35871690282489e-05	-2.53763	0.022	0.109	0.273348	SLC25A1	Oligodendrocyte	BB028
0.000118115	-1.97469	0.029	0.12	0.602503	EMD	Oligodendrocyte	BB028
0.00012221	-1.07422	0.093	0.239	0.623395	PKM	Oligodendrocyte	BB028
0.000143628	-1.25709	0.062	0.185	0.732648	CLIC4	Oligodendrocyte	BB028
0.000180727	-1.82713	0.035	0.13	0.921891	RPS27A	Oligodendrocyte	BB028
0.000253648	-1.54816	0.06	0.174	1	GPI	Oligodendrocyte	BB028
0.000479133	-0.172072	0.358	0.62	1	SOX2-OT	Oligodendrocyte	BB028
0.000985622	-1.75605	0.031	0.109	1	CLTC	Oligodendrocyte	BB028
0.00108405	-2.14461	0.038	0.12	1	BSG	Oligodendrocyte	BB028
0.00119968	-1.71165	0.038	0.12	1	HSPD1	Oligodendrocyte	BB028
0.00149968	-1.41526	0.064	0.163	1	MAP1B	Oligodendrocyte	BB028
0.00183098	-1.74913	0.04	0.12	1	LAMP2	Oligodendrocyte	BB028
0.00304954	-1.53763	0.042	0.12	1	ARPP19	Oligodendrocyte	BB028
0.0035498	-1.04028	0.055	0.141	1	SPP1	Oligodendrocyte	BB028
0.00406883	2.65758	0.104	0.011	1	AQP4	Oligodendrocyte	BB028
0.00469869	2.34724	0.102	0.011	1	CSRP1	Oligodendrocyte	BB028
0.00823841	1.84634	0.111	0.022	1	ALG11	Oligodendrocyte	BB028
0.0240094	-1.18114	0.055	0.12	1	RAB7A	Oligodendrocyte	BB028
0.0244553	-1.34908	0.049	0.109	1	SLC2A1	Oligodendrocyte	BB028
0.0270503	-1.12669	0.049	0.109	1	CTNNA1	Oligodendrocyte	BB028
0.0335067	-0.952663	0.058	0.12	1	YWHAQ	Oligodendrocyte	BB028
0.0406061	-0.546595	0.122	0.207	1	TKT	Oligodendrocyte	BB028
0.0419793	0.996165	0.1	0.033	1	HSPB8	Oligodendrocyte	BB028
0.0548139	-0.808117	0.438	0.239	1	PLP1	Oligodendrocyte	BB028
0.0684343	-0.711655	0.097	0.163	1	LAMP1	Oligodendrocyte	BB028
0.080916	-0.872119	0.066	0.12	1	CNP	Oligodendrocyte	BB028
0.0984353	-1.15911	0.071	0.12	1	GPRC5B	Oligodendrocyte	BB028
0.131511	0.983491	0.117	0.065	1	PEA15	Oligodendrocyte	BB028
0.16922	-0.596177	0.066	0.109	1	RAC1	Oligodendrocyte	BB028
3.48471159718523e-291	5.1846	0.177	0.005	1.77755138572419e-287	IRF1	Oligodendrocyte	BB007
5.97801895110265e-217	4.26009	0.153	0.01	3.04938746695746e-213	IFIT2	Oligodendrocyte	BB007
3.06621171237635e-190	4.84937	0.128	0.007	1.56407459448317e-186	CXCL10	Oligodendrocyte	BB007
4.3242066171809e-182	4.36487	0.125	0.007	2.20577779542398e-178	ICAM1	Oligodendrocyte	BB007
3.50126606790213e-155	3.61661	0.125	0.011	1.78599582123688e-151	TAP1	Oligodendrocyte	BB007
1.20582319271376e-152	3.4611	0.132	0.014	6.15090410603289e-149	CCL2	Oligodendrocyte	BB007
3.77608744536442e-81	-1.26848	0.199	0.392	1.92618220588039e-77	GFAP	Oligodendrocyte	BB007
9.04398338472947e-29	-1.31773	0.06	0.139	4.6133359245505e-25	AQP4	Oligodendrocyte	BB007
1.5520629678767e-26	-0.658025	0.229	0.335	7.91707319913907e-23	APOE	Oligodendrocyte	BB007
6.93346876558618e-19	-0.774308	0.11	0.182	3.53676241732551e-15	NDRG2	Oligodendrocyte	BB007
1.45735635532245e-15	-0.698226	0.114	0.179	7.4339747684998e-12	BSG	Oligodendrocyte	BB007
6.700420218445e-15	-0.432096	0.272	0.351	3.41788435342879e-11	PEA15	Oligodendrocyte	BB007
9.39877826122647e-15	-0.542741	0.16	0.23	4.79431679105162e-11	FAM107A	Oligodendrocyte	BB007
1.07830972725923e-14	0.548676	0.272	0.204	5.50045791874932e-11	MBP	Oligodendrocyte	BB007
8.50835597627502e-13	-0.703036	0.081	0.132	4.34011238349789e-09	NR4A1	Oligodendrocyte	BB007
1.93234121258027e-12	-0.246242	0.613	0.664	9.85687252537195e-09	UBC	Oligodendrocyte	BB007
3.86788744687201e-11	-0.749676	0.071	0.116	1.97300938664941e-07	FADS2	Oligodendrocyte	BB007
2.84648023246664e-10	-0.617969	0.081	0.126	1.45198956658123e-06	NDRG4	Oligodendrocyte	BB007
1.28535888492479e-08	0.516861	0.116	0.08	6.55661567200135e-05	IGFBP2	Oligodendrocyte	BB007
1.43837286319741e-08	-0.454398	0.129	0.175	7.33713997516998e-05	TSPAN3	Oligodendrocyte	BB007
1.82754286989292e-07	0.452441	0.184	0.144	0.00093223	CNP	Oligodendrocyte	BB007
5.60884930286407e-06	-0.474333	0.072	0.101	0.0286107	PLEC	Oligodendrocyte	BB007
2.44307463556221e-05	-0.372885	0.102	0.133	0.124621	H3F3B	Oligodendrocyte	BB007
2.8017955964191e-05	-0.387158	0.101	0.132	0.14292	QKI	Oligodendrocyte	BB007
5.41179918179716e-05	-0.422032	0.115	0.144	0.276056	ATP5F1A	Oligodendrocyte	BB007
6.10566707674313e-05	0.222921	0.304	0.265	0.31145	TUBB	Oligodendrocyte	BB007
9.64885623248881e-05	-0.233714	0.166	0.2	0.492188	PKM	Oligodendrocyte	BB007
0.000105273	-0.359814	0.1	0.128	0.536999	FSCN1	Oligodendrocyte	BB007
0.000737474	0.262194	0.133	0.109	1	CDKN1A	Oligodendrocyte	BB007
0.000954772	0.310958	0.124	0.102	1	RNF187	Oligodendrocyte	BB007
0.00230234	-0.213529	0.154	0.179	1	YWHAZ	Oligodendrocyte	BB007
0.00421312	0.278439	0.101	0.083	1	BNIP3	Oligodendrocyte	BB007
0.0147653	0.195979	0.148	0.13	1	SIRT2	Oligodendrocyte	BB007
0.0215022	-0.209029	0.096	0.111	1	SLC3A2	Oligodendrocyte	BB007
0.0396766	0.200697	0.137	0.122	1	NREP	Oligodendrocyte	BB007
0.0692061	0.232205	0.107	0.096	1	DPYSL2	Oligodendrocyte	BB007
0.0997476	-0.106739	0.156	0.169	1	RAC1	Oligodendrocyte	BB007
0.108101	0.168214	0.105	0.094	1	THRA	Oligodendrocyte	BB007
0.109722	-0.115616	0.12	0.132	1	MAPT	Oligodendrocyte	BB007
0.128231	0.106711	0.15	0.139	1	HIPK2	Oligodendrocyte	BB007
0.139517	0.156999	0.134	0.123	1	CALM3	Oligodendrocyte	BB007
0.201504	0.114966	0.101	0.092	1	SEPTIN5	Oligodendrocyte	BB007
0.000369796	-1.75561	0.081	0.265	1	GPI	Choroid_Plexus	BB026
0.000379453	3.83809	0.215	0	1	IRF1	Choroid_Plexus	BB026
0.00104337	-2.28529	0.029	0.143	1	TPPP3	Choroid_Plexus	BB026
0.00158027	-2.35568	0.014	0.102	1	SOD1	Choroid_Plexus	BB026
0.00161902	2.66224	0.211	0.02	1	GBP1	Choroid_Plexus	BB026
0.00190608	2.78999	0.206	0.02	1	ICAM1	Choroid_Plexus	BB026
0.00326199	2.43091	0.191	0.02	1	CX3CL1	Choroid_Plexus	BB026
0.00352842	3.03663	0.153	0	1	PPP1R15B	Choroid_Plexus	BB026
0.00454363	-2.35568	0.019	0.102	1	GANAB	Choroid_Plexus	BB026
0.00513261	-2.55208	0.029	0.122	1	INPPL1	Choroid_Plexus	BB026
0.00517907	-2.09265	0.029	0.122	1	FADS2	Choroid_Plexus	BB026
0.0110837	2.66224	0.12	0	1	TNIP1	Choroid_Plexus	BB026
0.0210188	2.66224	0.1	0	1	CCL2	Choroid_Plexus	BB026
0.0215955	-2.09265	0.029	0.102	1	MAPK3	Choroid_Plexus	BB026
0.022646	-1.87026	0.029	0.102	1	SPTBN1	Choroid_Plexus	BB026
0.0318722	-0.551408	0.335	0.51	1	GFAP	Choroid_Plexus	BB026
0.0336295	-1.45522	0.043	0.122	1	PEA15	Choroid_Plexus	BB026
0.037967	1.76533	0.12	0.02	1	CD44	Choroid_Plexus	BB026
0.0639631	-1.73008	0.038	0.102	1	APOE	Choroid_Plexus	BB026
0.0699335	1.71471	0.1	0.02	1	CSF1	Choroid_Plexus	BB026
0.0796096	-0.940646	0.129	0.224	1	EEF1G	Choroid_Plexus	BB026
0.103568	1.22928	0.12	0.041	1	ADM	Choroid_Plexus	BB026
0.10806	-1.09265	0.043	0.102	1	DTNA	Choroid_Plexus	BB026
0.157048	-1.44879	0.1	0.163	1	VEGFA	Choroid_Plexus	BB026
0.191572	-1.00519	0.067	0.122	1	FN1	Choroid_Plexus	BB026
0.289994	-1.02852	0.096	0.143	1	PFKFB3	Choroid_Plexus	BB026
0.303119	0.229279	0.268	0.184	1	SLC2A1	Choroid_Plexus	BB026
0.326616	-0.870257	0.062	0.102	1	LDLR	Choroid_Plexus	BB026
0.363842	0.155278	0.158	0.102	1	TKT	Choroid_Plexus	BB026
0.400015	-0.770721	0.067	0.102	1	SREBF1	Choroid_Plexus	BB026
0.46859	-0.666385	0.364	0.388	1	ETS2	Choroid_Plexus	BB026
0.478016	-0.677612	0.072	0.102	1	HSPB8	Choroid_Plexus	BB026
0.586763	0.276585	0.129	0.102	1	CLIC4	Choroid_Plexus	BB026
0.624929	-0.194529	0.172	0.204	1	CADM3	Choroid_Plexus	BB026
0.649564	-0.940646	0.086	0.102	1	TSPAN3	Choroid_Plexus	BB026
0.727037	-0.429684	0.086	0.102	1	FGFR1	Choroid_Plexus	BB026
0.730467	-0.376442	0.086	0.102	1	HNRNPA1L2	Choroid_Plexus	BB026
0.740229	-0.145117	0.086	0.102	1	BSG	Choroid_Plexus	BB026
0.824699	-0.145117	0.11	0.122	1	TAGLN2	Choroid_Plexus	BB026
0.913638	-0.285294	0.11	0.102	1	SERPINA3	Choroid_Plexus	BB026
0.964235	-0.337762	0.1	0.102	1	NDRG1	Choroid_Plexus	BB026
0.984013	-0.234668	0.105	0.102	1	ATP1B1	Choroid_Plexus	BB026
7.87729295323172e-10	-4.54432	0.009	0.35	4.0182071354435e-06	HSPA8	Choroid_Plexus	BB028
1.67735823413972e-08	-2.43652	0.08	0.5	8.5562043523467e-05	HMOX1	Choroid_Plexus	BB028
4.81722672568589e-07	-4.07039	0.009	0.25	0.00245727	CSF1	Choroid_Plexus	BB028
7.1450110988801e-07	-2.40599	0.152	0.525	0.00364467	EEF1G	Choroid_Plexus	BB028
3.1378785112271e-06	-3.48543	0.018	0.25	0.0160063	ATF4	Choroid_Plexus	BB028
3.25827865558364e-06	-3.3599	0.018	0.25	0.0166205	ALDOA	Choroid_Plexus	BB028
1.21162166619293e-05	-3.65535	0.009	0.2	0.0618048	VDAC2	Choroid_Plexus	BB028
3.16273225206898e-05	-4.65535	0	0.15	0.161331	BAG3	Choroid_Plexus	BB028
0.00015343	-4.07039	0	0.125	0.782647	CUTA	Choroid_Plexus	BB028
0.00015343	-4.07039	0	0.125	0.782647	PSMD3	Choroid_Plexus	BB028
0.000153639	-4.29278	0	0.125	0.783714	HNRNPH1	Choroid_Plexus	BB028
0.00015951	-1.90046	0.062	0.3	0.813663	PKM	Choroid_Plexus	BB028
0.000240515	-2.90046	0.036	0.225	1	ITGB1	Choroid_Plexus	BB028
0.000265467	-3.94486	0.009	0.15	1	TNFRSF10B	Choroid_Plexus	BB028
0.000265482	-1.72643	0.054	0.275	1	BSG	Choroid_Plexus	BB028
0.000269999	-2.26303	0.036	0.225	1	TUBB	Choroid_Plexus	BB028
0.000271106	-3.48543	0.009	0.15	1	EIF4A1	Choroid_Plexus	BB028
0.000276707	-3.29278	0.009	0.15	1	PTGES3	Choroid_Plexus	BB028
0.000296673	-2.22239	0.036	0.225	1	ANXA5	Choroid_Plexus	BB028
0.000302895	-2.65535	0.027	0.2	1	HMGA1	Choroid_Plexus	BB028
0.000309527	-3.07039	0.018	0.175	1	P4HB	Choroid_Plexus	BB028
0.000476392	-1.77493	0.107	0.35	1	CDKN1A	Choroid_Plexus	BB028
0.000743963	-3.80735	0	0.1	1	CCT7	Choroid_Plexus	BB028
0.000743963	-3.80735	0	0.1	1	CSNK2B	Choroid_Plexus	BB028
0.000743963	-3.80735	0	0.1	1	EIF1B	Choroid_Plexus	BB028
0.000743963	-3.80735	0	0.1	1	GCLM	Choroid_Plexus	BB028
0.000743963	-3.80735	0	0.1	1	NXF1	Choroid_Plexus	BB028
0.000743963	-3.80735	0	0.1	1	PITHD1	Choroid_Plexus	BB028
0.000743963	-3.80735	0	0.1	1	PLAUR	Choroid_Plexus	BB028
0.000743963	-3.80735	0	0.1	1	PLEKHM2	Choroid_Plexus	BB028
0.000743963	-3.80735	0	0.1	1	RAB11FIP5	Choroid_Plexus	BB028
0.000743963	-3.80735	0	0.1	1	TRAP1	Choroid_Plexus	BB028
0.000744571	-4.07039	0	0.1	1	RBMX	Choroid_Plexus	BB028
0.000744571	-4.07039	0	0.1	1	VEGFA	Choroid_Plexus	BB028
0.00104763	3.89539	0.295	0.05	1	GFAP	Choroid_Plexus	BB028
0.00117839	-2.65535	0.027	0.175	1	HSPD1	Choroid_Plexus	BB028
0.00123294	-3.48543	0.009	0.125	1	BAG6	Choroid_Plexus	BB028
0.00123738	-2.48543	0.027	0.175	1	RNF187	Choroid_Plexus	BB028
0.001259	-3.29278	0.009	0.125	1	PEA15	Choroid_Plexus	BB028
0.00128493	-3.07039	0.009	0.125	1	MMP14	Choroid_Plexus	BB028
0.00134094	-2.90046	0.018	0.15	1	PLXNB2	Choroid_Plexus	BB028
0.00138978	-2.70782	0.018	0.15	1	RHOA	Choroid_Plexus	BB028
0.00409263	-1.90046	0.036	0.175	1	CLTC	Choroid_Plexus	BB028
0.00480599	-2.29278	0.027	0.15	1	NFE2L1	Choroid_Plexus	BB028
0.00480599	-2.29278	0.027	0.15	1	PIM1	Choroid_Plexus	BB028
0.00520464	-3.07039	0.018	0.125	1	AP2M1	Choroid_Plexus	BB028
0.00573328	-3.07039	0.009	0.1	1	DUSP5	Choroid_Plexus	BB028
0.00573328	-3.07039	0.009	0.1	1	NORAD	Choroid_Plexus	BB028
0.00577532	-2.48543	0.018	0.125	1	FBL	Choroid_Plexus	BB028
0.00577532	-2.48543	0.018	0.125	1	IMPDH2	Choroid_Plexus	BB028
0.00577532	-2.48543	0.018	0.125	1	PRR13	Choroid_Plexus	BB028
0.00584892	-2.80735	0.009	0.1	1	CANX	Choroid_Plexus	BB028
0.00584892	-2.80735	0.009	0.1	1	GPBP1	Choroid_Plexus	BB028
0.00584892	-2.80735	0.009	0.1	1	GSK3A	Choroid_Plexus	BB028
0.00584892	-2.80735	0.009	0.1	1	MAP4K4	Choroid_Plexus	BB028
0.00584892	-2.80735	0.009	0.1	1	RPS27A	Choroid_Plexus	BB028
0.00584892	-2.80735	0.009	0.1	1	SNHG1	Choroid_Plexus	BB028
0.00584892	-2.80735	0.009	0.1	1	SNRPB	Choroid_Plexus	BB028
0.00584892	-2.80735	0.009	0.1	1	TOP2B	Choroid_Plexus	BB028
0.00631256	-2.07039	0.018	0.125	1	MAP1B	Choroid_Plexus	BB028
0.0161115	-2.48543	0.027	0.125	1	TSPAN3	Choroid_Plexus	BB028
0.0168286	-2.29278	0.027	0.125	1	SQSTM1	Choroid_Plexus	BB028
0.0175687	-2.07039	0.027	0.125	1	ATP5F1A	Choroid_Plexus	BB028
0.0175687	-2.07039	0.027	0.125	1	CKAP4	Choroid_Plexus	BB028
0.0175687	-2.07039	0.027	0.125	1	KIF5B	Choroid_Plexus	BB028
0.0175687	-2.07039	0.027	0.125	1	PRNP	Choroid_Plexus	BB028
0.0213987	-2.70782	0.018	0.1	1	MAN1B1	Choroid_Plexus	BB028
0.0228174	-2.22239	0.018	0.1	1	ARF6	Choroid_Plexus	BB028
0.0228174	-2.22239	0.018	0.1	1	HYOU1	Choroid_Plexus	BB028
0.0228174	-2.22239	0.018	0.1	1	IQGAP1	Choroid_Plexus	BB028
0.0228174	-2.22239	0.018	0.1	1	LDLR	Choroid_Plexus	BB028
0.0228174	-2.22239	0.018	0.1	1	MAP1LC3B	Choroid_Plexus	BB028
0.0228174	-2.22239	0.018	0.1	1	MAP7D1	Choroid_Plexus	BB028
0.0228174	-2.22239	0.018	0.1	1	SRF	Choroid_Plexus	BB028
0.0235948	-2.07039	0.018	0.1	1	H3F3B	Choroid_Plexus	BB028
0.0285187	-1.67807	0.045	0.15	1	LAMP1	Choroid_Plexus	BB028
0.0355153	-2.33342	0.036	0.125	1	EIF4G1	Choroid_Plexus	BB028
0.0392092	-1.97085	0.036	0.125	1	HSPA9	Choroid_Plexus	BB028
0.0411621	-1.74846	0.036	0.125	1	NOLC1	Choroid_Plexus	BB028
0.0535437	-1.48543	0.054	0.15	1	NDRG1	Choroid_Plexus	BB028
0.0595161	-1.80735	0.027	0.1	1	EMD	Choroid_Plexus	BB028
0.0595161	-1.80735	0.027	0.1	1	PPP2R1A	Choroid_Plexus	BB028
0.0829034	-0.645207	0.643	0.675	1	UBC	Choroid_Plexus	BB028
0.11296	1.21501	0.107	0.025	1	CDC27	Choroid_Plexus	BB028
0.125887	-1.22239	0.036	0.1	1	CTNNA1	Choroid_Plexus	BB028
0.125887	-1.22239	0.036	0.1	1	GANAB	Choroid_Plexus	BB028
0.13726	-1.1635	0.054	0.125	1	GPI	Choroid_Plexus	BB028
0.143835	0.906891	0.17	0.075	1	ALG11	Choroid_Plexus	BB028
0.203223	-0.944858	0.098	0.175	1	APP	Choroid_Plexus	BB028
0.20622	-1.22239	0.045	0.1	1	CLIC4	Choroid_Plexus	BB028
0.20622	-1.22239	0.045	0.1	1	MAPKAPK2	Choroid_Plexus	BB028
0.211326	-0.559427	0.33	0.425	1	ETS2	Choroid_Plexus	BB028
0.308742	-1.07039	0.054	0.1	1	ZFAND5	Choroid_Plexus	BB028
0.436273	-0.807355	0.062	0.1	1	YWHAZ	Choroid_Plexus	BB028
0.4551	-0.263034	0.08	0.125	1	RAC1	Choroid_Plexus	BB028
2.30172796122728e-203	9.14126	0.805	0.002	1.17411143302203e-199	ICAM1	Choroid_Plexus	BB007
2.45712456703509e-202	7.11864	0.789	0.007	1.2533792416446e-198	TAP1	Choroid_Plexus	BB007
4.43170306765554e-185	7.2616	0.742	0.005	2.26061173481109e-181	IRF1	Choroid_Plexus	BB007
5.89479551193423e-142	8.58184	0.641	0.002	3.00693519063765e-138	CX3CL1	Choroid_Plexus	BB007
4.56417498457169e-119	7.28746	0.577	0.007	2.32818565963002e-115	CCL2	Choroid_Plexus	BB007
1.71336609654921e-102	-2.97638	0.064	0.455	8.73988045849752e-99	ATP5F1A	Choroid_Plexus	BB007
2.44449246676981e-96	-5.47811	0.009	0.297	1.24693560729928e-92	PPP1R1B	Choroid_Plexus	BB007
2.628776353011e-92	4.53036	0.497	0.023	1.34093881767091e-88	PPP1R15B	Choroid_Plexus	BB007
8.28938616226955e-89	6.04027	0.463	0.007	4.2284158813737e-85	RELA	Choroid_Plexus	BB007
7.55556337998666e-88	2.54541	0.597	0.12	3.85409288013119e-84	MYH9	Choroid_Plexus	BB007
1.21589877716879e-85	3.55258	0.514	0.053	6.20229966233799e-82	CD82	Choroid_Plexus	BB007
2.03504641315271e-84	-2.56509	0.158	0.539	1.0380771753492e-80	PKM	Choroid_Plexus	BB007
6.68158494285613e-72	7.26254	0.392	0.002	3.40827647935091e-68	WARS	Choroid_Plexus	BB007
2.8213546684577e-68	3.20211	0.494	0.096	1.43917301638027e-64	HMOX1	Choroid_Plexus	BB007
1.75944154712153e-65	5.33153	0.373	0.008	8.97491133186692e-62	SERPING1	Choroid_Plexus	BB007
6.54787200096393e-64	4.68132	0.384	0.018	3.3400695076917e-60	ADAMTS1	Choroid_Plexus	BB007
3.08623888479958e-63	6.43058	0.357	0.003	1.57429045513627e-59	GBP1	Choroid_Plexus	BB007
1.40634075671753e-61	2.04048	0.576	0.196	7.17374420001611e-58	ECEL1	Choroid_Plexus	BB007
6.14916844914605e-61	6.44388	0.347	0.003	3.1366908259094e-57	SOCS3	Choroid_Plexus	BB007
1.04496813300193e-57	-6.48081	0.001	0.166	5.33038244644285e-54	SPAG6	Choroid_Plexus	BB007
5.26877123785699e-55	4.74765	0.342	0.016	2.68760020843085e-51	LOX	Choroid_Plexus	BB007
7.77012446341532e-55	4.43058	0.338	0.015	3.96354048878816e-51	HMGA1	Choroid_Plexus	BB007
5.55631995084852e-52	1.3396	0.676	0.336	2.83427880692783e-48	CDKN1A	Choroid_Plexus	BB007
9.49732676184996e-52	5.59754	0.307	0.005	4.84458638121966e-48	NFKB2	Choroid_Plexus	BB007
1.83430854518328e-50	7.48948	0.291	0	9.35680788897993e-47	IFITM1	Choroid_Plexus	BB007
3.39622234809632e-50	-2.72667	0.041	0.259	1.73241301976393e-46	DLK1	Choroid_Plexus	BB007
6.70116502287226e-50	1.33506	0.768	0.606	3.41826427816714e-46	ETS2	Choroid_Plexus	BB007
8.16406001602389e-48	2.66665	0.377	0.061	4.16448701417379e-44	CDK18	Choroid_Plexus	BB007
2.93156424487792e-46	7.85062	0.273	0	1.49539092131223e-42	IL6	Choroid_Plexus	BB007
9.1024903363601e-46	-4.13166	0.009	0.161	4.64318032057728e-42	CLIC6	Choroid_Plexus	BB007
1.53533752141981e-45	-2.44769	0.055	0.272	7.83175669676244e-42	ANXA2	Choroid_Plexus	BB007
6.55438976463977e-45	4.42676	0.295	0.016	3.34339421894275e-41	CHI3L1	Choroid_Plexus	BB007
6.53997588178811e-43	2.55834	0.356	0.063	3.33604169730012e-39	TAGLN2	Choroid_Plexus	BB007
3.23615542159356e-41	-2.51139	0.042	0.232	1.65076288055487e-37	RHBDD2	Choroid_Plexus	BB007
1.03985899529689e-40	4.75251	0.259	0.008	5.30432073500942e-37	TNIP1	Choroid_Plexus	BB007
2.24711133844837e-40	7.21873	0.241	0	1.14625149374252e-36	TAP2	Choroid_Plexus	BB007
1.26382245319776e-39	8.26441	0.239	0	6.44675833376176e-36	CXCL10	Choroid_Plexus	BB007
1.68630324097428e-39	6.23029	0.24	0.002	8.60183283220982e-36	CD47	Choroid_Plexus	BB007
2.18669737377128e-39	-3.87684	0.009	0.143	1.11543433036073e-35	SLC20A2	Choroid_Plexus	BB007
4.14856777571959e-38	-1.89749	0.078	0.293	2.11618442239456e-34	TKT	Choroid_Plexus	BB007
7.00236655087954e-38	-4.59109	0.005	0.124	3.57190717760365e-34	EPHX1	Choroid_Plexus	BB007
7.27233266847434e-38	5.38306	0.238	0.005	3.70961689418876e-34	CSF1	Choroid_Plexus	BB007
1.78687354117009e-37	7.14737	0.226	0	9.11484193350862e-34	SPHK1	Choroid_Plexus	BB007
2.3443309282637e-35	-4.13166	0.007	0.125	1.19584320650731e-31	STRIP2	Choroid_Plexus	BB007
6.88630306576416e-35	3.31955	0.26	0.026	3.5127031938463e-31	FGFR1	Choroid_Plexus	BB007
1.86454814463429e-34	3.16041	0.261	0.028	9.5110600857795e-31	FSTL1	Choroid_Plexus	BB007
5.99322991308528e-34	-2.7877	0.041	0.203	3.0571465786648e-30	PDIA4	Choroid_Plexus	BB007
1.28012069095769e-33	5.09355	0.215	0.005	6.52989564457519e-30	OGFR	Choroid_Plexus	BB007
8.27797546044421e-33	3.85759	0.229	0.015	4.22259528237259e-29	NINJ1	Choroid_Plexus	BB007
1.89795702229714e-32	2.9611	0.263	0.036	9.68147877073773e-29	SDC4	Choroid_Plexus	BB007
2.13422377833935e-32	5.44829	0.205	0.003	1.0886675493309e-28	APOL2	Choroid_Plexus	BB007
2.25807128583284e-32	-2.56893	0.029	0.175	1.15184216290333e-28	GSR	Choroid_Plexus	BB007
3.72929403779391e-32	6.51805	0.201	0.002	1.90231288867867e-28	UBD	Choroid_Plexus	BB007
1.37193764515766e-31	1.14108	0.541	0.267	6.99825392794925e-28	COL18A1	Choroid_Plexus	BB007
1.13274502785247e-30	4.65298	0.202	0.007	5.77813238707544e-27	CLSTN3	Choroid_Plexus	BB007
1.79944710517174e-30	3.89809	0.213	0.013	9.17897968348106e-27	BBC3	Choroid_Plexus	BB007
2.43669227372252e-30	0.757745	0.788	0.524	1.24295672882586e-26	SLC2A1	Choroid_Plexus	BB007
2.56875572709191e-30	-2.05766	0.052	0.216	1.31032229638958e-26	MXRA7	Choroid_Plexus	BB007
4.28658638820219e-30	-3.75315	0.008	0.112	2.18658771662194e-26	TMEM14C	Choroid_Plexus	BB007
1.13778727052934e-28	2.80181	0.249	0.041	5.80385286697016e-25	PTP4A1	Choroid_Plexus	BB007
1.86431103169376e-28	6.70912	0.18	0.002	9.50985057266987e-25	CFB	Choroid_Plexus	BB007
2.63239976501798e-28	2.06397	0.295	0.071	1.34278712013567e-24	NDRG1	Choroid_Plexus	BB007
2.86301469401867e-28	2.84161	0.23	0.03	1.46042379541893e-24	TNFRSF10B	Choroid_Plexus	BB007
4.52825074946614e-26	-2.40065	0.03	0.155	2.30986070730268e-22	GNS	Choroid_Plexus	BB007
6.22666838925489e-26	5.11864	0.168	0.003	3.17622354535892e-22	STAT1	Choroid_Plexus	BB007
1.44119699436695e-25	-2.62128	0.022	0.137	7.35154586826581e-22	SCARB1	Choroid_Plexus	BB007
1.09659844114915e-24	5.82544	0.158	0.002	5.59374864830184e-21	IFIT2	Choroid_Plexus	BB007
9.53282774936502e-24	3.96637	0.168	0.01	4.8626954349511e-20	CA9	Choroid_Plexus	BB007
2.84544165489429e-23	5.62989	0.149	0.002	1.45145978816158e-19	CD83	Choroid_Plexus	BB007
1.20931854068297e-22	-2.02474	0.047	0.176	6.16873387602384e-19	PBXIP1	Choroid_Plexus	BB007
1.3175609115022e-22	1.52215	0.327	0.12	6.72087820957273e-19	CA12	Choroid_Plexus	BB007
1.53011968221882e-22	6.4766	0.141	0	7.80514049899822e-19	TREM1	Choroid_Plexus	BB007
6.72277787211452e-22	6.40362	0.138	0	3.42928899256561e-18	PVR	Choroid_Plexus	BB007
6.76954164509882e-22	3.6357	0.161	0.012	3.45314319316491e-18	IGF1R	Choroid_Plexus	BB007
2.05329891723306e-21	3.44508	0.166	0.016	1.04738777768058e-17	SLC2A3	Choroid_Plexus	BB007
3.02793428742562e-19	-2.02313	0.082	0.214	1.54454928001581e-15	MEG3	Choroid_Plexus	BB007
5.01997805586308e-19	1.3426	0.303	0.117	2.56069080629576e-15	HNRNPH1	Choroid_Plexus	BB007
5.3160636674736e-19	1.77691	0.236	0.069	2.71172407677829e-15	ADAM9	Choroid_Plexus	BB007
1.30483813233335e-18	6.16755	0.117	0	6.65597931303241e-15	PTPN2	Choroid_Plexus	BB007
1.76675617580192e-18	3.12316	0.149	0.016	9.01222325276557e-15	GRAMD1A	Choroid_Plexus	BB007
2.6833089707191e-18	6.1433	0.115	0	1.36875590596381e-14	CD274	Choroid_Plexus	BB007
1.13913319722625e-17	6.15143	0.111	0	5.8107184390511e-14	PMAIP1	Choroid_Plexus	BB007
2.23929551637598e-17	0.882983	0.422	0.224	1.14226464290339e-13	CPXM2	Choroid_Plexus	BB007
4.14640082833543e-17	5.54606	0.111	0.002	2.1150790625339e-13	CCL20	Choroid_Plexus	BB007
4.18064826556953e-17	-1.69711	0.051	0.161	2.13254868026702e-13	NFE2L1	Choroid_Plexus	BB007
6.69324388567618e-17	2.81446	0.145	0.02	3.41422370608342e-13	SLC7A5	Choroid_Plexus	BB007
5.51589830721671e-16	1.11845	0.293	0.122	2.81365972651125e-12	ENO2	Choroid_Plexus	BB007
8.74218841827535e-16	-1.69109	0.049	0.153	4.45939031216226e-12	SPARCL1	Choroid_Plexus	BB007
1.20122596080236e-15	4.46577	0.105	0.003	6.12745362605283e-12	IFIT3	Choroid_Plexus	BB007
1.39548073611246e-15	2.96446	0.13	0.016	7.11834723490965e-12	TRIB2	Choroid_Plexus	BB007
1.45491380544585e-15	1.89487	0.187	0.051	7.42151532157929e-12	SEMA4B	Choroid_Plexus	BB007
4.27171262116423e-15	-1.62264	0.048	0.148	2.17900060805587e-11	PLTP	Choroid_Plexus	BB007
2.27320326097727e-14	1.47866	0.211	0.072	1.15956098342451e-10	PRKAR1A	Choroid_Plexus	BB007
7.53682155465842e-14	-1.1922	0.237	0.372	3.84453267503126e-10	ENPP2	Choroid_Plexus	BB007
1.60207611896231e-13	1.06415	0.297	0.143	8.17219028282677e-10	ACTN4	Choroid_Plexus	BB007
3.01166149226599e-13	2.32675	0.13	0.025	1.53624852720488e-09	EIF4A1	Choroid_Plexus	BB007
1.09580960348041e-12	-1.45263	0.056	0.15	5.58972478735355e-09	SLC9A3R1	Choroid_Plexus	BB007
2.49075321552573e-12	2.1424	0.129	0.028	1.27053321523967e-08	UNC119	Choroid_Plexus	BB007
2.633291337854e-12	2.86332	0.1	0.012	1.34324191143933e-08	POLR2A	Choroid_Plexus	BB007
3.76965066851476e-12	-1.5467	0.045	0.13	1.92289880600938e-08	AP2M1	Choroid_Plexus	BB007
8.24991751170877e-12	1.98382	0.131	0.031	4.20828292272264e-08	HK2	Choroid_Plexus	BB007
1.59758687045477e-11	2.63917	0.101	0.015	8.14929062618977e-08	ARRDC3	Choroid_Plexus	BB007
1.75017466896492e-11	-1.71662	0.031	0.102	8.92764098639006e-08	P4HTM	Choroid_Plexus	BB007
1.75958999743503e-11	1.18349	0.231	0.104	8.97566857691609e-08	SMAD3	Choroid_Plexus	BB007
2.78585236211876e-11	2.06036	0.122	0.028	1.42106328991678e-07	CGNL1	Choroid_Plexus	BB007
2.91727903445405e-11	-1.4724	0.048	0.13	1.48810403547501e-07	SLC23A2	Choroid_Plexus	BB007
4.45632338325154e-11	1.98236	0.123	0.03	2.27317055779661e-07	BACE2	Choroid_Plexus	BB007
4.81018901995532e-11	1.58259	0.151	0.048	2.45367741907921e-07	C4B	Choroid_Plexus	BB007
1.74288354863342e-10	1.35464	0.162	0.058	8.89044898157906e-07	SERPINA3	Choroid_Plexus	BB007
2.01774637493322e-10	1.22525	0.203	0.089	1.02925242585344e-06	EPAS1	Choroid_Plexus	BB007
4.24094631311321e-10	-1.25322	0.067	0.153	2.16330671431905e-06	FGFR2	Choroid_Plexus	BB007
7.73581530289598e-10	1.77523	0.117	0.031	3.94603938600724e-06	HSPG2	Choroid_Plexus	BB007
9.67387310346975e-10	-1.36227	0.049	0.124	4.93464267007992e-06	FSCN1	Choroid_Plexus	BB007
1.08396967396736e-09	1.4322	0.137	0.044	5.52932930690748e-06	H3F3B	Choroid_Plexus	BB007
1.26486436459962e-09	0.304216	0.532	0.346	6.45207312382267e-06	SFRP1	Choroid_Plexus	BB007
2.10086689007194e-09	-1.53241	0.036	0.1	1.0716522006257e-05	ECRG4	Choroid_Plexus	BB007
3.62710102365834e-08	-1.14059	0.06	0.132	0.000185018	PFKP	Choroid_Plexus	BB007
3.70722286075009e-08	-0.835991	0.439	0.494	0.000189105	SULF1	Choroid_Plexus	BB007
5.33737868781659e-08	1.12673	0.166	0.076	0.00027226	SDHA	Choroid_Plexus	BB007
6.53820315914816e-08	-1.08705	0.265	0.348	0.000333514	DCN	Choroid_Plexus	BB007
9.97295092341508e-08	-0.658579	0.224	0.331	0.00050872	CYP27A1	Choroid_Plexus	BB007
1.02667933552668e-07	1.62566	0.106	0.035	0.000523709	NXPH4	Choroid_Plexus	BB007
4.32481788549527e-07	0.213272	0.724	0.522	0.00220609	IGFBP2	Choroid_Plexus	BB007
4.56510285546995e-07	0.962374	0.182	0.094	0.00232866	MYOF	Choroid_Plexus	BB007
4.85682906032894e-07	1.47406	0.103	0.036	0.00247747	WBP2	Choroid_Plexus	BB007
8.45307765733658e-07	-0.808603	0.118	0.199	0.00431191	PLXNB2	Choroid_Plexus	BB007
1.12517398093077e-06	-1.4878	0.047	0.102	0.00573951	SGK1	Choroid_Plexus	BB007
7.16147005673803e-06	1.12739	0.119	0.054	0.0365307	CD46	Choroid_Plexus	BB007
1.34336035203469e-05	0.517193	0.331	0.232	0.0685248	LRATD2	Choroid_Plexus	BB007
1.8526053154064e-05	-0.721958	0.109	0.178	0.0945014	PDIA3	Choroid_Plexus	BB007
5.11418528888246e-05	-0.931985	0.055	0.104	0.260875	ALDOA	Choroid_Plexus	BB007
7.84922068440277e-05	-1.21425	0.213	0.265	0.400389	GPNMB	Choroid_Plexus	BB007
8.13486155160925e-05	0.608997	0.198	0.125	0.414959	ATP1B1	Choroid_Plexus	BB007
0.000133274	-0.453398	0.515	0.535	0.67983	BSG	Choroid_Plexus	BB007
0.000226895	0.874111	0.116	0.063	1	DDR2	Choroid_Plexus	BB007
0.000525364	0.675697	0.149	0.092	1	LENG8	Choroid_Plexus	BB007
0.00122079	0.19218	0.482	0.39	1	FOLR1	Choroid_Plexus	BB007
0.0026415	0.305485	0.309	0.241	1	PRNP	Choroid_Plexus	BB007
0.00576888	0.598529	0.114	0.074	1	P4HB	Choroid_Plexus	BB007
0.00886023	0.352498	0.147	0.102	1	SLC3A2	Choroid_Plexus	BB007
0.0740452	-0.324303	0.129	0.158	1	NXN	Choroid_Plexus	BB007
0.0941344	-0.781776	0.082	0.102	1	GDF15	Choroid_Plexus	BB007
0.225686	-0.219966	0.165	0.186	1	MMP14	Choroid_Plexus	BB007
0.381477	-0.14165	0.232	0.249	1	APP	Choroid_Plexus	BB007
0.399214	0.15809	0.122	0.109	1	RPS27A	Choroid_Plexus	BB007
0.417218	-0.199607	0.102	0.114	1	DKK3	Choroid_Plexus	BB007
0.487379	-0.366123	0.122	0.13	1	TUBB	Choroid_Plexus	BB007
0.613848	-0.11485	0.143	0.152	1	GANAB	Choroid_Plexus	BB007
0.680624	-0.228378	0.109	0.114	1	TSPAN3	Choroid_Plexus	BB007

### Sheet: Figure S18_Table2
gene	FC_age_ActPBMC	pval_age_Act	padj_age_Act	FC_age_CO	pval_age_CO	padj_age_CO	FC_response_Old	FC_response_Young	interaction_FC	lineage	FDR_interaction	age_pattern	Column1
SERPINA3	1.91069	0	0	5.18513	0	0	-0.633989	2.64045	-3.27443	Astrocyte	0	Stronger_in_Young				3donors_CNS_age_differential_DEGs
FN1	-1.04546	3.63509834815047e-221	1.85426366739156e-217	2.14855	1.05960162497943e-277	5.40502788902006e-274	-0.771144	2.42287	-3.19401	Astrocyte	2.29518418958803e-220	Stronger_in_Young
CHI3L1	0.840433	2.17258950865764e-13	1.10823790836626e-09	3.7619	0	0	-0.209905	2.71156	-2.92146	Astrocyte	3.5426910006039e-13	Stronger_in_Young
ITGB4	4.66137	0	0	1.88668	0	0	0.347178	NA	2.77469	Astrocyte	0	Stronger_in_Old
IGFBP2	-2.75693	0	0	-0.625865	4.64501793668701e-63	2.36942364950405e-59	-0.669191	1.46188	-2.13107	Astrocyte	0	Stronger_in_Young
CSRP1	2.63419	0	0	0.647727	4.4756885917652e-96	2.28304875065943e-92	0.745797	-1.24067	1.98647	Astrocyte	0	Stronger_in_Old
HSPB8	3.19562	0	0	1.27639	0	0	0.0934635	-1.82576	1.91923	Astrocyte	0	Stronger_in_Old
SCG2	1.66805	9.48828182329485e-136	4.8399725580627e-132	-0.234636	0.00404145	1	0.563997	-1.33869	1.90268	Astrocyte	4.32952691600765e-135	Stronger_in_Old
ENO2	-1.94931	1.16073965375288e-252	5.92093297379343e-249	-0.3785	7.73103046480645e-17	3.94359864009777e-13	NA	0.262268	-1.57081	Astrocyte	8.75391155538628e-252	Stronger_in_Young
GFAP	3.67894	0	0	2.1961	0	0	0.456203	-1.02664	1.48285	Astrocyte	0	Stronger_in_Old
AQP4	1.05965	1.12443183581395e-226	5.73572679448693e-223	-0.379547	8.32907889627294e-52	4.24866314498883e-48	0.130632	-1.30857	1.4392	Astrocyte	7.26864865294015e-226	Stronger_in_Old
ALDOA	-0.889091	6.76345584028584e-99	3.45003882412981e-95	0.542927	1.10097910774903e-47	5.61609442862781e-44	-0.85824	0.573778	-1.43202	Astrocyte	2.5682213435491e-98	Stronger_in_Young
NNAT	-0.714364	6.34101893817203e-63	3.23455376036155e-59	0.71585	3.1618089036488e-63	1.61283872175125e-59	-1.35714	0.0730749	-1.43021	Astrocyte	2.11237624750148e-62	Stronger_in_Young
ZFAND5	1.33975	5.79224571192939e-205	2.95462453765518e-201	-0.021336	0.0718175	1	0.240523	-1.12057	1.36109	Astrocyte	3.38192410922329e-204	Stronger_in_Old
BNIP3	-2.4864	0	0	-1.1409	3.39922306492147e-149	1.73394368541644e-145	NA	0.485803	-1.34551	Astrocyte	0	Stronger_in_Young
HSPA8	0.291046	1.62386660671956e-27	8.28334356087647e-24	1.59307	0	0	-0.815226	0.486795	-1.30202	Astrocyte	4.10120729045916e-27	Stronger_in_Young
CADM3	1.66455	1.93631553639353e-227	9.87714555114339e-224	2.95707	0	0	-0.402698	NA	-1.29252	Astrocyte	1.26677028465263e-226	Stronger_in_Young
SLC3A2	-1.12174	9.96179699206604e-128	5.08151264565289e-124	-2.41131	0	0	NA	-1.03085	1.28957	Astrocyte	4.39776891600964e-127	Stronger_in_Old
PLEC	0.148195	2.38691965050554e-09	1.21756771372288e-05	-1.09545	1.28801959898995e-227	6.57018797444775e-224	0.290477	-0.953168	1.24365	Astrocyte	2.93234699145817e-09	Stronger_in_Old
GPRC5B	2.07089	4.06383580085937e-293	2.07296264201836e-289	0.878761	5.93676382421952e-141	3.02834322673438e-137	0.312378	NA	1.19213	Astrocyte	3.74010650824853e-292	Stronger_in_Old
PEA15	-1.36228	0	0	-2.51131	0	0	0.613421	-0.53561	1.14903	Astrocyte	0	Stronger_in_Old
CDKN1A	-0.816786	8.53904345195909e-95	4.35576606484433e-91	0.331195	2.45516238403404e-31	1.25237833209577e-27	-1.11051	0.037473	-1.14798	Astrocyte	3.15421809143795e-94	Stronger_in_Young
PIM1	1.15129	2.52988009210629e-171	1.29049183498342e-167	0.0413555	0.557366	1	0.404219	-0.705712	1.10993	Astrocyte	1.283855037396e-170	Stronger_in_Old
MYLK	3.11956	9.14694037287329e-263	4.66585428420267e-259	2.01004	0	0	0.118923	NA	1.10953	Astrocyte	7.41311734697044e-262	Stronger_in_Old
FEZ1	-0.800706	8.7189379489451e-48	4.4475302477569e-44	-1.90318	3.8970209635668e-205	1.98787039351542e-201	NA	-0.328582	1.10247	Astrocyte	2.70536188930125e-47	Stronger_in_Old
BCAN	-3.73054	0	0	-4.82905	0	0	NA	-0.690052	1.09852	Astrocyte	0	Stronger_in_Old
SERPING1	0.798486	4.83705447110738e-39	2.46738148571187e-35	1.86753	4.03764558758645e-304	2.05960301422785e-300	0.100745	NA	-1.06904	Astrocyte	1.37514166377555e-38	Stronger_in_Young
ADM	1.2997	4.2570636819521e-249	2.17152818416377e-245	0.270768	1.0947065017659e-26	5.58409786550787e-23	0.146447	-0.882483	1.02893	Astrocyte	3.16655558808218e-248	Stronger_in_Old
PHGDH	0.165922	5.05500436217659e-06	0.0257856	-0.858387	1.45521671821962e-104	7.42306047963828e-101	0.519032	-0.505277	1.02431	Astrocyte	5.09251830920573e-06	Stronger_in_Old
GJA1	2.05582	0	0	1.0372	6.47655460306684e-262	3.3036905030244e-258	-0.140249	-1.15887	1.01862	Astrocyte	0	Stronger_in_Old
SREBF1	1.59754	9.96436707505955e-123	5.08282364498788e-119	0.671863	2.70884472824721e-145	1.3817816958789e-141	-1.29759	-2.22326	0.925678	Astrocyte	4.22707134512292e-122	Stronger_in_Old
LAMP2	0.461097	2.29522527045391e-19	1.17079441045854e-15	-0.458786	1.04282388649281e-26	5.31944464499984e-23	0.172036	-0.747848	0.919883	Astrocyte	4.7571876999433e-19	Stronger_in_Old
TUBB	-2.57344	0	0	-1.65578	0	0	-0.436376	0.481284	-0.91766	Astrocyte	0	Stronger_in_Young
NQO1	3.45616	0	0	2.56708	0	0	0.114423	NA	0.889083	Astrocyte	0	Stronger_in_Old
FAM107A	-0.427648	9.16606268467981e-51	4.67560857545517e-47	-1.24181	0	0	0.552977	-0.261188	0.814165	Astrocyte	2.89370467312857e-50	Stronger_in_Old
PKM	0.191898	1.08733246741694e-17	5.54648291629381e-14	0.999612	0	0	-0.873796	-0.0660812	-0.807715	Astrocyte	2.11620620002652e-17	Stronger_in_Young
NDRG4	-1.51902	1.30401167923301e-230	6.65176357576761e-227	-2.28969	0	0	NA	-0.94282	0.770666	Astrocyte	8.85097927279408e-230	Stronger_in_Old
LAMP1	0.926287	1.79821889800258e-194	9.17271459871117e-191	0.163413	3.19544320748222e-12	1.62999558013668e-08	0.419987	-0.342886	0.762873	Astrocyte	9.86295819813537e-194	Stronger_in_Old
NTRK2	1.02272	1.02924118869391e-114	5.25015930352765e-111	0.263312	5.24553132387834e-21	2.67574552831034e-17	-0.0790053	-0.838408	0.759403	Astrocyte	4.17073108552832e-114	Stronger_in_Old
MAPT	-2.13116	0	0	-2.87055	0	0	NA	-0.299973	0.739392	Astrocyte	0	Stronger_in_Old
SPART	1.25838	6.21917201641687e-89	3.17239964557425e-85	0.529771	8.76654646286956e-36	4.47181535070976e-32	-0.0133513	NA	0.728607	Astrocyte	2.2817637871043e-88	Stronger_in_Old
VEGFA	-1.00664	1.1039824386764e-97	5.63141441968832e-94	-0.307516	9.40252594720331e-40	4.79622848566841e-36	-1.12509	-0.425965	-0.699125	Astrocyte	4.1059072890499e-97	Stronger_in_Young
TUBB2B	-0.769615	1.78963400141027e-143	9.12892304119379e-140	-0.0903337	5.89187463298077e-06	0.0300545	-0.619199	0.0600822	-0.679281	Astrocyte	8.45018489361545e-143	Stronger_in_Young
SPTBN1	0.807642	2.70501783069774e-52	1.37982959543892e-48	0.135616	0.00452659	1	0.215998	-0.456028	0.672026	Astrocyte	8.64014518864043e-52	Stronger_in_Old
HEPACAM	0.401755	1.77374409662838e-20	9.04786863690135e-17	-0.256985	7.68031850818567e-13	3.91773047102551e-09	-0.135704	-0.794444	0.65874	Astrocyte	3.85257217787684e-20	Stronger_in_Old
THRA	-1.33631	8.04960325558655e-128	4.1061026206747e-124	-1.99165	2.6509386878902e-223	1.35224382469279e-219	NA	-0.228574	0.655342	Astrocyte	3.58273325228156e-127	Stronger_in_Old
ATF4	-0.521067	1.79916907910536e-27	9.17756147251645e-24	0.114466	0.892559	1	-0.538079	0.0974537	-0.635532	Astrocyte	4.52291115719543e-27	Stronger_in_Young
QKI	-0.393117	2.29536496756012e-19	1.17086566995242e-15	-1.01575	3.04960294605762e-185	1.55560246278399e-181	-0.0250148	-0.647645	0.62263	Astrocyte	4.7571876999433e-19	Stronger_in_Old
CADM4	-0.7988	6.15176302674097e-68	3.13801431994057e-64	-0.181709	2.03736267908781e-07	0.00103926	-0.468253	0.148838	-0.617091	Astrocyte	2.08775457720022e-67	Stronger_in_Young
H3F3B	-1.09425	5.05105357805498e-122	2.57654243016584e-118	-1.70112	0	0	NA	-0.602195	0.606871	Astrocyte	2.10978622529527e-121	Stronger_in_Old
LDLR	1.72435	6.99678143134553e-111	3.56905820812935e-107	1.12013	1.64014653532297e-173	8.36638747668248e-170	-0.604675	NA	0.604221	Astrocyte	2.75308138929031e-110	Stronger_in_Old
HNRNPUL1	-1.58943	1.92097409009639e-152	9.79888883358166e-149	-0.988813	2.63604990658858e-76	1.34464905735084e-72	NA	-0.0620759	-0.600618	Astrocyte	9.23087549488794e-152	Stronger_in_Young
FOXJ1	3.74231	1.22109866663358e-227	6.22882429849789e-224	4.33233	0	0	-1.24507	NA	-0.590017	Astrocyte	8.08605580465895e-227	Stronger_in_Young
GPI	-1.94478	0	0	-1.36282	0	0	-0.41748	0.164485	-0.581965	Astrocyte	0	Stronger_in_Young
TIMP2	-1.29615	1.90362135271635e-123	9.71037252020608e-120	-1.86964	8.21213057930916e-302	4.1890078085056e-298	NA	-0.589008	0.573491	Astrocyte	8.1391054687006e-123	Stronger_in_Old
IRS2	0.137599	1.0656439266555e-06	0.00543585	0.708965	1.26430765397603e-159	6.44923334293171e-156	-0.807535	-0.236169	-0.571366	Astrocyte	1.10639512843965e-06	Stronger_in_Young
LRATD2	-2.16691	1.12014040513695e-244	5.71383620660358e-241	-2.72889	0	0	NA	-1.60766	0.561979	Astrocyte	8.10981653319152e-244	Stronger_in_Old
ADGRB2	-1.61396	2.9195609126357e-231	1.48926802153547e-227	-1.06543	8.8709915940172e-153	4.52509281210818e-149	NA	0.0069953	-0.54853	Astrocyte	2.03246355841178e-230	Stronger_in_Young
CALM3	-1.81499	2.51672790688717e-268	1.28378290530314e-264	-1.29597	2.71683027322384e-148	1.38585512237148e-144	NA	0.252181	-0.519028	Astrocyte	2.10243577452266e-267	Stronger_in_Young
ATP5F1A	-0.858928	4.5325242700978e-105	2.31204063017689e-101	-1.37738	0	0	0.14556	-0.372896	0.518455	Astrocyte	1.77061919328281e-104	Stronger_in_Old
PDIA4	-0.524158	2.30825493100765e-21	1.177440840307e-17	-1.03928	1.91952209427932e-139	9.79148220291879e-136	-0.323165	-0.838286	0.515121	Astrocyte	5.15795237669611e-21	Stronger_in_Old
PRRC2A	-1.8161	4.26337572946638e-212	2.1747479596008e-208	-1.304	1.98162711531043e-126	1.01082799151985e-122	NA	-0.0442879	-0.512109	Astrocyte	2.60113822595533e-211	Stronger_in_Young
SLC2A1	1.59306	0	0	1.08202	1.47315033784375e-313	7.51453987334095e-310	-0.456839	-0.967873	0.511035	Astrocyte	0	Stronger_in_Old
PLXNB2	-0.628914	8.94001139263564e-25	4.56029981138344e-21	-0.119843	0.0035	1	-0.648462	-0.139391	-0.509071	Astrocyte	2.15752274942273e-24	Stronger_in_Young
UCHL1	0.569033	3.40511857019065e-39	1.73695098265425e-35	1.07243	1.17330707776229e-191	5.98503940366543e-188	-0.210624	0.292776	-0.5034	Astrocyte	9.73147044007118e-39	Stronger_in_Young
HMGA1	-4.02603	1.12870685853891e-30	5.75753368540696e-27	2.61782	1.87028410403398e-05	0.0954032	-2.21327	4.43058	-6.64385	Choroid_Plexus	3.00435207934621e-30	Stronger_in_Young
CSF1	-1.60595	2.38381758661788e-11	1.21598535093378e-07	4.47026	9.8598013571441e-14	5.02948467227921e-10	-0.693155	5.38306	-6.07621	Choroid_Plexus	3.47960470304707e-11	Stronger_in_Young
HMOX1	-3.74242	1.19479356861491e-45	6.09464199350463e-42	1.58341	0.000252604	1	-2.12371	3.20211	-5.32582	Choroid_Plexus	3.62442965227874e-45	Stronger_in_Young
TNFRSF10B	-1.65945	3.14925055300287e-11	1.60643270708676e-07	2.35478	0.000980454	1	-1.17262	2.84161	-4.01423	Choroid_Plexus	4.52392341344062e-11	Stronger_in_Young
FAM107A	2.67953	1.09809910015354e-08	5.60140350988318e-05	-1.25993	0.106244	1	1.0879	-2.85155	3.93945	Choroid_Plexus	1.28783544575242e-08	Stronger_in_Old
ECEL1	-8.20882	1.12896802501925e-70	5.75886589562318e-67	-4.31764	4.76131469106824e-06	0.0242875	NA	2.04048	-3.89117	Choroid_Plexus	3.87993441509779e-70	Stronger_in_Young
CDK18	-4.06946	3.29533371718607e-36	1.68094972913661e-32	-0.230181	0.14777	1	NA	2.66665	-3.83928	Choroid_Plexus	9.08307720016261e-36	Stronger_in_Young
HK2	-2.13509	1.18721153116368e-07	0.000605597	1.3775	0.219125	1	-1.52877	1.98382	-3.51259	Choroid_Plexus	1.29970939802798e-07	Stronger_in_Young
FGFR1	-2.16596	4.18491019128562e-15	2.13472268857479e-11	1.26732	0.12508	1	-0.11373	3.31955	-3.43328	Choroid_Plexus	7.35406548177376e-15	Stronger_in_Young
CD46	-3.71077	8.32827771665411e-10	4.24825446326526e-06	-0.317644	0.411957	1	NA	1.12739	-3.39313	Choroid_Plexus	1.0590760656073e-09	Stronger_in_Young
ITGA3	-4.47082	2.04533249229128e-06	0.0104332	-1.27457	0.0940425	1	NA	0.345548	-3.19624	Choroid_Plexus	2.0915546955069e-06	Stronger_in_Young
GFAP	5.35139	4.78325379724657e-86	2.43993776197548e-82	2.1779	1.70730267245378e-08	8.70895093218671e-05	0.358192	-2.81529	3.17348	Choroid_Plexus	1.74315893416435e-85	Stronger_in_Old
CD82	-3.13595	3.61123433362853e-47	1.84209063358391e-43	0.00428453	0.755614	1	0.412338	3.55258	-3.14024	Choroid_Plexus	1.11414786543198e-46	Stronger_in_Young
DDB1	3.758	1.03875873938202e-13	5.29870832958766e-10	0.83122	0.36384	1	-0.11373	NA	2.92678	Choroid_Plexus	1.74088270211245e-13	Stronger_in_Old
ADAM9	-3.96212	5.71637867959991e-20	2.91592476446391e-16	-1.07148	0.0911147	1	NA	1.77691	-2.89064	Choroid_Plexus	1.22204473347352e-19	Stronger_in_Young
P4HB	-2.45701	1.50292196681395e-07	0.00076664	0.354782	0.865167	1	-2.21327	0.598529	-2.8118	Choroid_Plexus	1.64202540841042e-07	Stronger_in_Young
SEMA4B	-3.97574	1.69173914860044e-15	8.62956139701086e-12	-1.23018	0.0941844	1	NA	1.89487	-2.74556	Choroid_Plexus	3.04176939632464e-15	Stronger_in_Young
TAGLN2	-1.96115	4.2734017506164e-21	2.17986223298943e-17	0.769819	0.178658	1	-0.172624	2.55834	-2.73096	Choroid_Plexus	9.51007028928159e-21	Stronger_in_Young
DDR2	-5.24039	1.46956552471581e-10	7.49625374157535e-07	-2.51558	0.0153009	1	NA	0.874111	-2.72481	Choroid_Plexus	1.9999350373952e-10	Stronger_in_Young
NDRG1	-1.77288	4.92839683134086e-15	2.51397522366697e-11	0.904749	0.0847216	1	-0.613657	2.06397	-2.67762	Choroid_Plexus	8.63264348199382e-15	Stronger_in_Young
ALG11	3.61266	1.70007631551968e-20	8.67208928546589e-17	0.962464	0.272131	1	0.518538	NA	2.6502	Choroid_Plexus	3.7073953386634e-20	Stronger_in_Old
CADM3	4.76699	2.81110017002813e-36	1.43394219673135e-32	2.22925	3.38746503220877e-05	0.172795	0.213434	NA	2.53774	Choroid_Plexus	7.82783278115525e-36	Stronger_in_Old
PRKAR1A	-2.30677	5.48519648539167e-13	2.79799872719829e-09	0.21523	0.87913	1	-1.04334	1.47866	-2.522	Choroid_Plexus	8.70895231452538e-13	Stronger_in_Young
CDKN1A	-2.76033	2.80278187012431e-66	1.42969903195041e-62	-0.347638	0.0439421	1	-1.07309	1.3396	-2.41269	Choroid_Plexus	9.45286059302795e-66	Stronger_in_Young
DCN	-2.59985	6.26860187414251e-19	3.1976138160001e-15	-4.92367	2.12540150617351e-10	1.08416730829911e-06	NA	-1.08705	2.32382	Choroid_Plexus	1.28933743093158e-18	Stronger_in_Old
EPAS1	-2.50253	3.72201687049983e-13	1.89860080564196e-09	-0.204186	0.499503	1	-1.07309	1.22525	-2.29834	Choroid_Plexus	5.99719632249676e-13	Stronger_in_Young
SDHA	-2.17724	8.23902814149904e-10	4.20272825497866e-06	0.0225853	0.779835	1	-1.07309	1.12673	-2.19982	Choroid_Plexus	1.05265700725505e-09	Stronger_in_Young
HNRNPH1	-2.52034	1.59693693880548e-20	8.14597532484674e-17	-0.327042	0.295228	1	-0.850696	1.3426	-2.1933	Choroid_Plexus	3.49651918456199e-20	Stronger_in_Young
GPNMB	-3.41682	5.45530109964674e-18	2.7827490909298e-14	-5.58773	4.22314371158714e-08	0.000215423	NA	-1.21425	2.17091	Choroid_Plexus	1.08506538355611e-17	Stronger_in_Old
CPXM2	-4.54882	2.12350389066406e-43	1.08319933462774e-39	-2.40011	2.73725513632657e-05	0.139627	NA	0.882983	-2.14872	Choroid_Plexus	6.23277087908426e-43	Stronger_in_Young
MYH9	-3.96733	1.0549509799177e-68	5.38130494856019e-65	-1.89315	0.00547504	1	NA	2.54541	-2.07418	Choroid_Plexus	3.6027571200963e-68	Stronger_in_Young
ENO2	-2.73538	3.85061156842434e-22	1.96419696105326e-18	-0.673124	0.133956	1	-0.943805	1.11845	-2.06226	Choroid_Plexus	8.7484605926963e-22	Stronger_in_Young
RPS27A	-2.51907	3.79132871836361e-08	0.000193396	-0.510289	0.231327	1	-1.8507	0.15809	-2.00879	Choroid_Plexus	4.31591508191078e-08	Stronger_in_Young
EEF1G	-1.37873	9.82301818087999e-11	5.01072157406688e-07	0.590763	0.744667	1	-1.91389	0.0556084	-1.9695	Choroid_Plexus	1.35722617613685e-10	Stronger_in_Young
ETS2	-2.19452	2.72347997267091e-60	1.38924713405943e-56	-0.278855	0.00288503	1	-0.580607	1.33506	-1.91567	Choroid_Plexus	9.01737576317257e-60	Stronger_in_Young
TMEM98	-4.81186	2.25829399984129e-15	1.15195576931904e-11	-2.9581	0.000112492	0.573822	NA	0.00305908	-1.85376	Choroid_Plexus	4.04704172248786e-15	Stronger_in_Young
MYOF	-4.90123	4.57562650419327e-16	2.33402707978899e-12	-3.08816	0.00257526	1	NA	0.962374	-1.81307	Choroid_Plexus	8.45090201284675e-16	Stronger_in_Young
COL18A1	-4.87403	3.90645212194902e-63	1.99268122740619e-59	-3.10465	4.05293173798708e-07	0.0020674	NA	1.14108	-1.76938	Choroid_Plexus	1.30938487791254e-62	Stronger_in_Young
MEG3	-3.28014	1.18612981230797e-06	0.00605045	-5.03754	1.51557938287555e-06	0.00773097	NA	-2.02313	1.7574	Choroid_Plexus	1.22214134361144e-06	Stronger_in_Old
GANAB	-2.22906	4.73222949250768e-09	2.41391026412817e-05	-0.493215	0.203234	1	-1.8507	-0.11485	-1.73585	Choroid_Plexus	5.6474738778718e-09	Stronger_in_Young
SMAD3	-3.94244	2.07160174671621e-19	1.05672405099994e-15	-2.23018	0.0048132	1	NA	1.18349	-1.71226	Choroid_Plexus	4.34316505199575e-19	Stronger_in_Young
PRNP	-3.32781	6.92599451643122e-25	3.53294980283157e-21	-1.63106	0.000490416	1	-1.39126	0.305485	-1.69675	Choroid_Plexus	1.67893527786703e-24	Stronger_in_Young
ACTN4	-2.37283	4.77656373749181e-20	2.43652516249457e-16	-0.705914	0.054287	1	-0.602769	1.06415	-1.66692	Choroid_Plexus	1.02516763219686e-19	Stronger_in_Young
GDF15	-3.82266	3.84619518927191e-07	0.00196194	-2.16878	0.0144138	1	NA	-0.781776	-1.65388	Choroid_Plexus	4.12743871101709e-07	Stronger_in_Young
VEGFA	-1.9707	2.191036164667e-16	1.11764754759663e-12	-0.345658	0.0197709	1	-1.59916	0.0258835	-1.62504	Choroid_Plexus	4.10252633591096e-16	Stronger_in_Young
GPI	-1.8821	3.19490753920548e-18	1.62972233574871e-14	-0.324157	0.0666601	1	-1.50674	0.0512062	-1.55795	Choroid_Plexus	6.44919997690919e-18	Stronger_in_Young
HSPB8	4.18203	1.0274217429287e-17	5.24087831067929e-14	2.63232	4.48157643686563e-05	0.228605	-0.649062	NA	1.54971	Choroid_Plexus	2.00679858420965e-17	Stronger_in_Old
MMP14	-2.30837	3.96738086300436e-10	2.02376097821852e-06	-0.967146	0.0134287	1	-1.56119	-0.219966	-1.34122	Choroid_Plexus	5.22885390439652e-10	Stronger_in_Young
FOLR1	-4.9265	1.34470982979802e-52	6.85936484179968e-49	-3.88362	1.44192377409152e-11	7.35525317164085e-08	NA	0.19218	-1.04288	Choroid_Plexus	4.32057655372972e-52	Stronger_in_Young
SFRP1	-4.82804	2.10611791235198e-59	1.07433074709074e-55	-4.08816	7.959777334295e-10	4.06028241822388e-06	NA	0.304216	-0.739875	Choroid_Plexus	6.9310425842856e-59	Stronger_in_Young
RNF187	2.9215	1.74560805538457e-09	8.9043466905167e-06	2.18486	4.86002521916051e-06	0.024791	-0.850696	NA	0.736641	Choroid_Plexus	2.14935413622182e-09	Stronger_in_Old
SREBF1	2.16943	4.34144384190971e-07	0.00221457	1.44789	0.0737548	1	-0.187731	NA	0.721534	Choroid_Plexus	4.64055906723813e-07	Stronger_in_Old
CLIC4	1.71291	8.06043440611838e-08	0.000411163	2.39131	5.25927120890033e-06	0.0268275	-0.00269915	NA	-0.678396	Choroid_Plexus	8.98730160682193e-08	Stronger_in_Young
ENPP2	-6.40043	3.0900959659316e-22	1.57625795222171e-18	-5.74193	6.61173783865096e-12	3.37264747149586e-08	NA	-1.1922	-0.658497	Choroid_Plexus	7.05009289706244e-22	Stronger_in_Young
LRATD2	-4.0327	1.66393865413099e-29	8.48775107472217e-26	-4.66481	4.04359421342821e-07	0.00206264	NA	0.517193	0.632111	Choroid_Plexus	4.34383985189003e-29	Stronger_in_Old
FGFR2	-3.45701	5.8557901576196e-06	0.0298704	-2.85954	0.000255124	1	NA	-1.25322	-0.597476	Choroid_Plexus	5.87743818038345e-06	Stronger_in_Young
RTN1	-4.96828	1.27419414915645e-09	6.49966435484706e-06	-2.4218	0.000141418	0.721373	NA	-0.0150272	-2.54648	Mature_Neuron	1.59421065205519e-09	Stronger_in_Young
VSTM2L	-3.79533	1.43733555982498e-11	7.33184869066721e-08	-1.39193	0.000469301	1	-2.39158	0.011823	-2.4034	Mature_Neuron	2.13244046170755e-11	Stronger_in_Young
R3HDM1	-3.56053	7.55380211389414e-07	0.00385319	-1.2484	0.0164985	1	NA	0.0136604	-2.31213	Mature_Neuron	7.93368384496038e-07	Stronger_in_Young
VGF	2.63593	1.41736542397606e-40	7.2299810277019e-37	4.85586	4.62804083808901e-98	2.3607636315092e-94	-0.426854	NA	-2.21993	Mature_Neuron	4.0721133609471e-40	Stronger_in_Young
NEUROD2	-4.92145	4.70664278190972e-09	2.40085848305215e-05	-2.77631	0.000283992	1	NA	0.168596	-2.14514	Mature_Neuron	5.6293106400374e-09	Stronger_in_Young
KCNQ2	-4.78842	1.48789019935548e-08	7.58972790691229e-05	-2.70309	0.000372835	1	NA	0.108789	-2.08533	Mature_Neuron	1.72633414155988e-08	Stronger_in_Young
ENO2	-2.93378	4.01737516513676e-10	2.04926307173626e-06	-0.915405	0.0080223	1	-1.97654	0.0418333	-2.01837	Mature_Neuron	5.26916597746198e-10	Stronger_in_Young
GNAO1	-3.05072	9.98712987364922e-07	0.00509443	-1.09157	0.00744569	1	-2.19893	-0.239776	-1.95916	Mature_Neuron	1.04088512886594e-06	Stronger_in_Young
RAC1	-2.57294	5.81706651650762e-07	0.00296729	-0.626904	0.0333176	1	-2.11404	-0.168012	-1.94603	Mature_Neuron	6.16927171574929e-07	Stronger_in_Young
SOX2-OT	3.82119	6.0294444560976e-114	3.07561961705538e-110	2.04764	0.00258489	1	1.7239	NA	1.77355	Mature_Neuron	2.42517654789703e-113	Stronger_in_Old
CAMKV	-4.12537	2.58162100411803e-10	1.3168848742006e-06	-2.3671	0.000198916	1	NA	0.196768	-1.75827	Mature_Neuron	3.46985199315863e-10	Stronger_in_Young
GRIN1	-1.948	3.8934800475071e-06	0.0198606	-0.265566	0.100934	1	-1.67698	0.00545722	-1.68244	Mature_Neuron	3.92966480631293e-06	Stronger_in_Young
HSPA8	-1.51404	2.86456666509147e-12	1.46121545586316e-08	0.146025	0.814472	1	-1.42015	0.23992	-1.66007	Mature_Neuron	4.45690458207641e-12	Stronger_in_Young
PTOV1	-2.86009	8.88517759413078e-06	0.0453233	-1.31222	0.0134076	1	NA	-0.165643	-1.54786	Mature_Neuron	8.88517759413078e-06	Stronger_in_Young
MAP1B	-2.30317	5.49641829681343e-41	2.80372297320453e-37	-0.902679	1.1320224099826e-12	5.77444631332126e-09	-1.51711	-0.11662	-1.40049	Mature_Neuron	1.58752932721792e-40	Stronger_in_Young
CHD3	-3.32302	1.81603206358938e-13	9.26357955636942e-10	-1.93609	6.5041232682611e-06	0.0331775	-1.46197	-0.0750324	-1.38694	Mature_Neuron	3.00641893453973e-13	Stronger_in_Young
PDZD4	-2.71663	5.44849084108926e-08	0.000277928	-1.34577	0.00544756	1	-1.23958	0.131282	-1.37086	Mature_Neuron	6.13803013840553e-08	Stronger_in_Young
RIMS4	-4.64299	1.05438538446107e-07	0.000537842	-3.37824	0.000692382	1	NA	0.288213	-1.26475	Mature_Neuron	1.16291855435498e-07	Stronger_in_Young
MIAT	-2.22038	8.07552726961312e-09	4.11932646022965e-05	-0.965612	0.0154501	1	-1.23958	0.0151966	-1.25477	Mature_Neuron	9.53263327695636e-09	Stronger_in_Young
GSK3A	-2.50647	1.10809973660711e-06	0.00565242	-1.29966	0.00760382	1	-1.23958	-0.0327611	-1.20681	Mature_Neuron	1.14609172757649e-06	Stronger_in_Young
CADM3	-1.8137	9.15254583832314e-18	4.66871363212864e-14	-0.638235	0.0147829	1	-0.976541	0.198928	-1.17547	Mature_Neuron	1.80066390949618e-17	Stronger_in_Young
EEF1G	-1.54832	2.32155576687343e-17	1.18422559668214e-13	-0.431317	0.00011623	0.592892	-1.09519	0.021816	-1.117	Mature_Neuron	4.48613801214332e-17	Stronger_in_Young
TUBB2A	-2.45798	2.78007285338716e-29	1.41811516251279e-25	-1.3452	5.71441251482121e-10	2.9149218238103e-06	-1.17817	-0.0653909	-1.11278	Mature_Neuron	7.18847409232966e-29	Stronger_in_Young
SLC17A7	-2.18047	8.80529817041057e-11	4.49158259672643e-07	-1.08117	0.00140762	1	-0.839038	0.260269	-1.09931	Mature_Neuron	1.23228786250849e-10	Stronger_in_Young
MEG3	-4.45306	1.34760437828438e-11	6.87412993362864e-08	-3.36576	1.59515677709403e-05	0.0813689	NA	0.110767	-1.08731	Mature_Neuron	2.00479226687238e-11	Stronger_in_Young
DLG4	-1.92145	1.16076486392166e-06	0.00592106	-3.00561	5.39766452206329e-05	0.275335	NA	-0.0607072	1.08417	Mature_Neuron	1.19828007815486e-06	Stronger_in_Old
MAPT	-2.97401	1.98981754937138e-31	1.01500593193434e-27	-1.90922	6.34721162011759e-14	3.23771264742198e-10	-1.08346	-0.0186677	-1.06479	Mature_Neuron	5.32251689314611e-31	Stronger_in_Young
DCX	-5.09701	1.57861419545574e-22	8.05251101101975e-19	-4.06747	2.65478840464527e-11	1.35420756520955e-07	NA	0.0529994	-1.02954	Mature_Neuron	3.63215045818843e-22	Stronger_in_Young
MEF2C	-3.99311	2.61517509960398e-09	1.33400081830799e-05	-2.96925	6.03991986658849e-05	0.308096	NA	0.0473217	-1.02386	Mature_Neuron	3.19110130131452e-09	Stronger_in_Young
INA	-3.84409	2.31671515114389e-08	0.000118176	-2.85048	0.000137213	0.699921	NA	0.0170666	-0.993608	Mature_Neuron	2.65956940184172e-08	Stronger_in_Young
SLC2A1	3.69283	1.21624046405327e-43	6.20404260713575e-40	2.70664	1.42410829211187e-13	7.26437639806264e-10	-0.317578	NA	0.986194	Mature_Neuron	3.58923136946157e-43	Stronger_in_Old
TCF4	-2.41166	2.8866270222245e-07	0.00147247	-1.4659	0.00267227	1	-0.976541	-0.0307757	-0.945765	Mature_Neuron	3.12861970672236e-07	Stronger_in_Young
L1CAM	-3.27994	5.33700686601487e-08	0.000272241	-2.34032	0.000234804	1	NA	-0.0369192	-0.939622	Mature_Neuron	6.03748901717932e-08	Stronger_in_Young
STMN2	-3.82396	1.91417174849111e-50	9.76419008905313e-47	-2.89477	2.34781511066191e-24	1.19762048794864e-20	-0.976541	-0.0473527	-0.929188	Mature_Neuron	6.00806508341428e-50	Stronger_in_Young
STMN3	-2.76482	2.29686790654265e-08	0.000117163	-1.8424	0.000375863	1	NA	-0.0541204	-0.922421	Mature_Neuron	2.64237134163699e-08	Stronger_in_Young
HPCA	-3.43473	6.844557583129e-09	3.4914088231541e-05	-2.52535	6.71726635432724e-05	0.342648	NA	-0.0671634	-0.909378	Mature_Neuron	8.11483573720315e-09	Stronger_in_Young
NCS1	-3.0685	1.18877223902835e-08	6.06392719128362e-05	-2.16252	0.000156328	0.797431	NA	-0.0705643	-0.905977	Mature_Neuron	1.39117096075947e-08	Stronger_in_Young
ATP1B1	-1.05203	8.82209359111951e-10	4.50014994083006e-06	-0.153727	0.0843656	1	-0.828442	0.0698577	-0.8983	Mature_Neuron	1.11925159345278e-09	Stronger_in_Young
KIF1A	-2.32134	3.0245585566445e-11	1.54282731974436e-07	-1.46516	0.000109094	0.556491	-0.824538	0.0316477	-0.856186	Mature_Neuron	4.3563270457771e-11	Stronger_in_Young
CACNG4	-4.30967	2.82628785601392e-06	0.0144169	-3.45766	0.000478042	1	NA	-0.124537	-0.852004	Mature_Neuron	2.86855010432814e-06	Stronger_in_Young
CALM3	-2.42088	4.66392297471583e-36	2.37906710940255e-32	-1.73954	2.77341334540112e-15	1.41471814748911e-11	-0.654613	0.0267252	-0.681338	Mature_Neuron	1.27904554306601e-35	Stronger_in_Young
NREP	-3.77701	8.30220866500046e-30	4.23495664001674e-26	-4.43683	2.03410388773009e-14	1.03759639313112e-10	NA	0.170996	0.659818	Mature_Neuron	2.17782575125374e-29	Stronger_in_Old
GFAP	4.758	7.69336175170106e-115	3.92438382954271e-111	4.15643	3.50247950682494e-60	1.7866147964314e-56	-0.40752	-1.00908	0.601564	Mature_Neuron	3.14097400840126e-114	Stronger_in_Old
TUBB	-3.81251	1.50610470425776e-79	7.68264009641885e-76	-3.21271	3.08496895484794e-38	1.57364266386794e-34	-0.635504	-0.0356979	-0.599806	Mature_Neuron	5.41599241332428e-79	Stronger_in_Young
NRXN2	-3.57205	2.08154767596188e-13	1.06179746950815e-09	-3.02917	3.17716975612308e-07	0.00162067	NA	-0.0186188	-0.542885	Mature_Neuron	3.40445900014247e-13	Stronger_in_Young
GPI	-1.51146	1.90508889879083e-16	9.71785847273204e-13	-0.971747	5.98557002542796e-06	0.0305324	-0.602146	-0.0624296	-0.539716	Mature_Neuron	3.57945768873157e-16	Stronger_in_Young
OLFM1	-0.911122	8.58414979769407e-07	0.00437877	-0.395998	0.0425325	1	-0.529082	-0.0139582	-0.515124	Mature_Neuron	8.99844274159822e-07	Stronger_in_Young
CHI3L1	-1.64732	9.25515109596425e-07	0.00472105	3.80874	1.11705294014564e-30	5.69808704768289e-27	-2.59606	2.86001	-5.45607	Oligodendrocyte	9.66451354828575e-07	Stronger_in_Young
NNAT	-6.08152	6.60834087075123e-16	3.3709146781702e-12	-2.25293	3.6047611556866e-05	0.183879	NA	-0.0893955	-3.82859	Oligodendrocyte	1.20819161374341e-15	Stronger_in_Young
BBC3	-4.85154	1.20316261474981e-17	6.13733249783877e-14	-1.65046	0.00116842	1	NA	0.382626	-3.20108	Oligodendrocyte	2.33327607074695e-17	Stronger_in_Young
ENO2	-3.95204	4.41094139404762e-13	2.25002120510369e-09	-0.793496	0.0626368	1	NA	0.103056	-3.15855	Oligodendrocyte	7.04453287343487e-13	Stronger_in_Young
TNK2	-3.98552	1.94071407199502e-13	9.8995824812466e-10	-0.893032	0.0711484	1	NA	0.326502	-3.09249	Oligodendrocyte	3.19335679119181e-13	Stronger_in_Young
VEGFA	-4.15397	7.05615938861174e-15	3.59934690413085e-11	-1.09675	0.0230355	1	NA	0.139229	-3.05722	Oligodendrocyte	1.22804312436416e-14	Stronger_in_Young
CDK18	-1.77805	5.95495824219777e-08	0.000303762	1.27896	0.000193849	0.988826	-2.40342	0.65359	-3.05701	Oligodendrocyte	6.69470460768818e-08	Stronger_in_Young
SOX10	-2.58889	1.35184389540369e-08	6.89575571045421e-05	0.444003	0.18307	1	-2.59606	0.436836	-3.0329	Oligodendrocyte	1.57521724292747e-08	Stronger_in_Young
SOX8	-3.22632	7.4409955154089e-10	3.79565181241008e-06	-0.311344	0.264292	1	NA	0.181415	-2.91498	Oligodendrocyte	9.5972935032471e-10	Stronger_in_Young
SEMA4D	-2.13062	7.20594641226012e-08	0.000367575	0.738079	0.0483094	1	-2.44406	0.424645	-2.8687	Oligodendrocyte	8.06768845743761e-08	Stronger_in_Young
ATF4	-1.7283	1.05583581454328e-07	0.000538582	1.04049	0.00595758	1	-2.63168	0.137106	-2.76879	Oligodendrocyte	1.16291855435498e-07	Stronger_in_Young
FDFT1	-2.01895	8.28454969642005e-10	4.22594880014387e-06	0.739496	0.0137801	1	-2.63559	0.122861	-2.75845	Oligodendrocyte	1.0559883767972e-09	Stronger_in_Young
POLR2A	-2.25686	3.46608878197741e-07	0.00176805	0.255636	0.75319	1	-2.42614	0.0863632	-2.5125	Oligodendrocyte	3.74172208471915e-07	Stronger_in_Young
FYN	-2.45941	2.91641749027934e-11	1.48766456179149e-07	0.0374273	0.539336	1	-2.65051	-0.153672	-2.49684	Oligodendrocyte	4.23426389631466e-11	Stronger_in_Young
ILF3	-3.067	3.14822599272546e-10	1.60591007888926e-06	-0.620347	0.0995992	1	NA	-0.149407	-2.44665	Oligodendrocyte	4.17967411748148e-10	Stronger_in_Young
IRS2	-1.68446	1.03331420577275e-06	0.00527094	0.719945	0.0108934	1	-2.20904	0.195368	-2.40441	Oligodendrocyte	1.07488431749924e-06	Stronger_in_Young
CNP	-1.14498	1.48307635334721e-12	7.5651724784241e-09	1.12142	9.22280022701447e-09	4.70455039580008e-05	-1.81397	0.452441	-2.26641	Oligodendrocyte	2.32748687822986e-12	Stronger_in_Young
MBP	-1.37995	4.76290102107007e-23	2.42955581084784e-19	0.870134	4.76046788746757e-11	2.42831466939721e-07	-1.70141	0.548676	-2.25009	Oligodendrocyte	1.10053415082598e-22	Stronger_in_Young
CDKN1A	-1.3807	1.22970340971221e-10	6.27271709294197e-07	0.79358	0.000128456	0.655252	-1.91209	0.262194	-2.17428	Oligodendrocyte	1.68193690547539e-10	Stronger_in_Young
HNRNPD	-1.99869	3.2031785490072e-07	0.00163394	0.14926	0.81784	1	-1.91799	0.229966	-2.14795	Oligodendrocyte	3.46479273328867e-07	Stronger_in_Young
CADM4	-1.63359	1.08211343568651e-11	5.51986063543687e-08	0.498766	0.0129404	1	-2.08705	0.0453088	-2.13236	Oligodendrocyte	1.62766646974452e-11	Stronger_in_Young
U2AF2	-1.85674	3.49719966363485e-07	0.00178392	0.197942	0.910759	1	-2.06555	-0.0108589	-2.05469	Oligodendrocyte	3.76781630427326e-07	Stronger_in_Young
TUBB2A	-3.68765	7.39990650121977e-16	3.7746923062722e-12	-1.70626	0.00061583	1	NA	0.162938	-1.98139	Oligodendrocyte	1.34837222488669e-15	Stronger_in_Young
TUBB4A	-1.97222	1.25318622338868e-11	6.39250292550565e-08	-0.00621107	0.733499	1	-1.99461	-0.0285988	-1.96601	Oligodendrocyte	1.86945087719795e-11	Stronger_in_Young
USP11	-2.2736	7.76744460937151e-09	3.96217349524041e-05	-0.308069	0.383636	1	NA	0.243942	-1.96553	Oligodendrocyte	9.18893774049832e-09	Stronger_in_Young
DCX	-4.86119	6.07475683615934e-14	3.09873346212488e-10	-2.93451	0.000277646	1	NA	0.330622	-1.92668	Oligodendrocyte	1.03081030063579e-13	Stronger_in_Young
SIRT2	-3.67079	1.45538067527885e-25	7.42389682459743e-22	-1.75322	1.34896435321608e-05	0.0688107	NA	0.195979	-1.91757	Oligodendrocyte	3.55978246250638e-25	Stronger_in_Young
GSK3A	-2.39525	4.02700541619655e-09	2.05417546280186e-05	-0.658566	0.140787	1	NA	0.292629	-1.73669	Oligodendrocyte	4.84847880486636e-09	Stronger_in_Young
BCAN	-4.32673	2.02480479005183e-74	1.03285292340544e-70	-2.5984	3.5931004427781e-24	1.83284053586111e-20	-1.76599	-0.0376508	-1.72833	Oligodendrocyte	7.09334839353641e-74	Stronger_in_Young
SREBF2	-2.08523	7.31815391163985e-07	0.00373299	-0.375332	0.219383	1	NA	-0.0236654	-1.7099	Oligodendrocyte	7.70108056980705e-07	Stronger_in_Young
GNAO1	-3.23228	4.78351913585676e-12	2.44007311120053e-08	-1.52308	0.00163478	1	NA	-0.10925	-1.7092	Oligodendrocyte	7.33743189483114e-12	Stronger_in_Young
STMN1	-2.15593	3.0087194879148e-10	1.53474781078534e-06	-0.447621	0.13877	1	-1.68917	0.0191436	-1.70831	Oligodendrocyte	4.01409012761114e-10	Stronger_in_Young
PTPRZ1	-1.60506	8.72062727272456e-06	0.0444839	0.0138588	0.698319	1	-2.0111	-0.392174	-1.61892	Oligodendrocyte	8.73671699093992e-06	Stronger_in_Young
RAP2A	-2.94914	3.01763558121723e-11	1.53929590997891e-07	-1.3462	0.00584548	1	NA	0.00687367	-1.60293	Oligodendrocyte	4.3563270457771e-11	Stronger_in_Young
QKI	-1.58491	5.3846098162204e-10	2.74668946725403e-06	-0.0134328	0.95637	1	-1.95863	-0.387158	-1.57147	Oligodendrocyte	7.01161422112153e-10	Stronger_in_Young
HIPK2	-1.20143	4.74695963185556e-10	2.42142410820952e-06	0.368893	0.142481	1	-1.46361	0.106711	-1.57032	Oligodendrocyte	6.21108212071703e-10	Stronger_in_Young
DPYSL2	-1.77192	8.86940075009402e-11	4.52428132262296e-07	-0.227451	0.320784	1	-1.31227	0.232205	-1.54447	Oligodendrocyte	1.23806802244243e-10	Stronger_in_Young
ALG11	1.02234	2.43860369832556e-08	0.000124393	-0.475077	0.105094	1	1.55922	0.0618052	1.49741	Oligodendrocyte	2.78185253821593e-08	Stronger_in_Old
RPS27A	-1.7409	4.20471235284082e-09	2.1448237711841e-05	-0.267839	0.374947	1	-1.45856	0.0145002	-1.47306	Oligodendrocyte	5.04008566797475e-09	Stronger_in_Young
YWHAQ	-1.40101	7.01524440105335e-14	3.57847616897731e-10	0.0247535	0.847286	1	-1.49297	-0.0672007	-1.42577	Oligodendrocyte	1.18300549992918e-13	Stronger_in_Young
MMP14	-2.74983	1.74682450235222e-08	8.91055178649867e-05	-1.33929	0.00557996	1	NA	-0.378164	-1.41054	Oligodendrocyte	2.01385499952708e-08	Stronger_in_Young
YWHAZ	-1.32287	1.12394206318159e-11	5.73322846428928e-08	0.0596625	0.45157	1	-1.59606	-0.213529	-1.38253	Oligodendrocyte	1.68591309477238e-11	Stronger_in_Young
TIMP2	-1.67677	2.34903646736581e-08	0.000119824	-0.299024	0.346964	1	-1.52567	-0.147929	-1.37774	Oligodendrocyte	2.69045168100391e-08	Stronger_in_Young
GPI	-2.58009	5.91299566978862e-42	3.01621909115917e-38	-1.20509	1.2114691144192e-08	6.17970395265236e-05	-1.33303	0.0419697	-1.375	Oligodendrocyte	1.72621325198668e-41	Stronger_in_Young
ATP1B1	-1.38208	9.3536166794853e-08	0.000477128	-0.0522303	0.570644	1	-1.1013	0.228553	-1.32985	Oligodendrocyte	1.03653344019602e-07	Stronger_in_Young
IGFBP2	-3.88976	2.3622405434314e-20	1.20497890120435e-16	-2.58419	5.15833815423345e-05	0.263127	NA	0.516861	-1.30557	Oligodendrocyte	5.11034508001294e-20	Stronger_in_Young
SEPTIN5	-3.42679	8.31025300656302e-17	4.23906005864779e-13	-2.1308	5.20957886690132e-05	0.265741	NA	0.114966	-1.29599	Oligodendrocyte	1.58332188861885e-16	Stronger_in_Young
BNIP3	-2.47535	6.75628894316077e-15	3.44638298990631e-11	-1.18581	0.00526558	1	NA	0.278439	-1.28954	Oligodendrocyte	1.17963501483482e-14	Stronger_in_Young
NRXN2	-3.29771	3.42700569369791e-12	1.7481156043553e-08	-2.01956	0.000301261	1	NA	-0.0548822	-1.27814	Oligodendrocyte	5.30160709879762e-12	Stronger_in_Young
HSPB8	1.33687	1.17276494442782e-07	0.000598227	0.132279	0.7288	1	-0.261641	-1.46623	1.20459	Oligodendrocyte	1.28648760570567e-07	Stronger_in_Old
ARHGAP35	-1.84781	2.70354207289663e-07	0.00137908	-0.644353	0.0600509	1	NA	-0.0140897	-1.20346	Oligodendrocyte	2.93604669116574e-07	Stronger_in_Young
HNRNPUL1	-2.62484	8.13703307855717e-10	4.15070057337201e-06	-1.42434	0.00397395	1	NA	-0.0329909	-1.2005	Oligodendrocyte	1.04376678983283e-09	Stronger_in_Young
KIF1A	-1.62145	1.1963772780033e-09	6.10272049509483e-06	-0.421527	0.0840255	1	-1.19751	0.00241008	-1.19992	Oligodendrocyte	1.51077409757161e-09	Stronger_in_Young
SLC2A3	-3.42679	1.83498060943948e-11	9.3602360887508e-08	-2.23723	0.00132622	1	NA	0.330464	-1.18956	Oligodendrocyte	2.70759367099358e-11	Stronger_in_Young
POU3F3	-2.7763	2.6821151012458e-09	1.36814691314548e-05	-1.62711	0.00434929	1	NA	0.0385592	-1.14919	Oligodendrocyte	3.26544506721182e-09	Stronger_in_Young
ARPP19	-1.25296	1.07079058171719e-06	0.0054621	-0.129099	0.446395	1	-1.27413	-0.150273	-1.12386	Oligodendrocyte	1.10961695777182e-06	Stronger_in_Young
MAP4	-1.24042	3.76261997081317e-07	0.00191931	-0.135888	0.7438	1	-1.1013	0.00323419	-1.10453	Oligodendrocyte	4.04574781020109e-07	Stronger_in_Young
PTOV1	-2.3561	1.4405680872324e-10	7.3483378129725e-07	-1.26227	0.00334502	1	NA	-0.123716	-1.09383	Oligodendrocyte	1.96539816926431e-10	Stronger_in_Young
CSRP1	1.78267	2.24839929160264e-13	1.14690847864651e-09	0.689048	0.0167999	1	-0.239916	-1.33353	1.09362	Oligodendrocyte	3.65533178245579e-13	Stronger_in_Old
GFAP	2.96691	4.32518071415675e-58	2.20627468229136e-54	1.88164	7.21377418402628e-20	3.67974621127181e-16	-0.183205	-1.26848	1.08527	Oligodendrocyte	1.41480308902838e-57	Stronger_in_Old
PKM	-1.02726	2.71588707245773e-10	1.38537399566069e-06	0.0575487	0.790758	1	-1.31853	-0.233714	-1.08481	Oligodendrocyte	3.64130044529518e-10	Stronger_in_Young
CSNK1E	-2.41701	1.01599636413566e-07	0.00051826	-1.34662	0.00952707	1	NA	-0.110638	-1.07038	Oligodendrocyte	1.12359679373862e-07	Stronger_in_Young
THRA	-2.73121	2.47771439788822e-15	1.26388211436278e-11	-1.66738	0.000226156	1	NA	0.168214	-1.06383	Oligodendrocyte	4.42565433570165e-15	Stronger_in_Young
MAP1B	-1.74611	9.21756983826206e-16	4.70188237449748e-12	-0.688212	0.00586199	1	-1.09856	-0.0406585	-1.0579	Oligodendrocyte	1.67396000741682e-15	Stronger_in_Young
H3F3B	-1.60506	8.15022318396169e-10	4.15742884613886e-06	-0.644924	0.00912567	1	-1.33303	-0.372885	-0.960141	Oligodendrocyte	1.04376678983283e-09	Stronger_in_Young
PRRC2A	-2.49035	1.58674936535351e-09	8.09400851266827e-06	-1.53854	0.00202662	1	NA	-0.281673	-0.951817	Oligodendrocyte	1.96713448718484e-09	Stronger_in_Young
TUBB2B	-2.23639	3.7821856042303e-30	1.92929287671788e-26	-1.29781	4.37255636949493e-07	0.00223044	-0.948362	-0.00978305	-0.938579	Oligodendrocyte	9.9695474907624e-30	Stronger_in_Young
RNF187	-0.828769	1.82298448701401e-06	0.00929904	0.10097	0.738905	1	-0.61878	0.310958	-0.929739	Oligodendrocyte	1.86769920084643e-06	Stronger_in_Young
SOX2-OT	1.68477	1.15743453968451e-36	5.9040735869307e-33	0.786873	4.90791773527459e-07	0.00250353	0.888139	-0.00975536	0.897895	Oligodendrocyte	3.23962347963243e-36	Stronger_in_Old
NR4A1	-1.36029	2.20716801340686e-06	0.0112588	-2.20423	1.44403173466036e-06	0.00736601	NA	-0.703036	0.843941	Oligodendrocyte	2.2528049460149e-06	Stronger_in_Old
STMN2	-5.46526	2.00625217134241e-19	1.02338923260176e-15	-4.63	9.09589199532485e-07	0.00463981	NA	0.239204	-0.835265	Oligodendrocyte	4.22246096526717e-19	Stronger_in_Young
PDIA4	-2.03403	4.52469409261876e-07	0.00230805	-1.21496	0.0183714	1	NA	-0.124916	-0.819067	Oligodendrocyte	4.81746841625879e-07	Stronger_in_Young
TUBB	-3.46289	9.75734927756538e-56	4.9772238664861e-52	-2.64391	6.28886544119778e-15	3.20795026155499e-11	-0.59606	0.222921	-0.818981	Oligodendrocyte	3.1537146772131e-55	Stronger_in_Young
SLC3A2	-2.5052	1.43599986717365e-13	7.32503532245278e-10	-1.70313	8.81815061423602e-05	0.449814	NA	-0.209029	-0.802069	Oligodendrocyte	2.39922439346243e-13	Stronger_in_Young
MAPT	-2.52015	3.38152706282507e-18	1.72491695474707e-14	-3.28764	1.06403918165806e-08	5.42766386563776e-05	NA	-0.115616	0.767484	Oligodendrocyte	6.80062664857041e-18	Stronger_in_Old
FSCN1	-2.56985	2.29992039788708e-14	1.1731893949622e-10	-1.81903	3.58975557075274e-06	0.0183113	NA	-0.359814	-0.75082	Oligodendrocyte	3.91491152367613e-14	Stronger_in_Young
CDC42	-1.51196	5.79653476993803e-06	0.0295681	-0.793496	0.0491209	1	NA	-0.199529	-0.718459	Oligodendrocyte	5.82873774088213e-06	Stronger_in_Young
EEF1G	-1.16872	2.43622453454923e-28	1.24271813507356e-24	-0.469003	5.5513623297299e-06	0.0283175	-0.76018	-0.0604585	-0.699721	Oligodendrocyte	6.23995246349166e-28	Stronger_in_Young
CALM3	-2.86119	6.08896446396992e-21	3.10598077307106e-17	-2.19559	1.19668117118836e-06	0.00610427	NA	0.156999	-0.665596	Oligodendrocyte	1.34951334854517e-20	Stronger_in_Young
GTF2I	-2.2516	2.80205530131959e-10	1.42932840920312e-06	-2.90897	1.07092524662202e-05	0.0546279	NA	-0.137952	0.657369	Oligodendrocyte	3.74757642516389e-10	Stronger_in_Old
SPP1	3.56027	1.243199408045e-19	6.34156018043753e-16	4.17192	9.59687383214605e-71	4.8953653417777e-67	-1.15406	NA	-0.61165	Oligodendrocyte	2.6472834453664e-19	Stronger_in_Young
RAC1	-1.42534	4.17847792046544e-13	2.13144158722942e-09	-0.832928	0.00287135	1	-0.699154	-0.106739	-0.592414	Oligodendrocyte	6.69296020888711e-13	Stronger_in_Young
GRIA2	-4.6366	2.86305801446437e-18	1.46044589317828e-14	-0.885457	7.72861123878011e-07	0.00394236	NA	0.111257	-3.75115	Progenitors/OPCs	5.80089739497819e-18	Stronger_in_Young
DLG4	-5.17632	6.04050255932754e-18	3.08126035551298e-14	-1.98974	9.8280878089923e-14	5.01330759136697e-10	NA	0.11059	-3.18658	Progenitors/OPCs	1.19272468716904e-17	Stronger_in_Young
NEUROD2	-2.0831	3.44170463127839e-27	1.75561353241511e-23	-5.09845	1.50619474146651e-51	7.68309937622066e-48	3.19481	0.179457	3.01535	Progenitors/OPCs	8.61219177319893e-27	Stronger_in_Old
CCT2	-3.13808	1.88525692855186e-11	9.61669559254303e-08	-0.636107	0.00227352	1	NA	0.142192	-2.50197	Progenitors/OPCs	2.77423987047062e-11	Stronger_in_Young
VDAC2	-2.67466	3.97873721700385e-10	2.02955385439366e-06	-0.297625	0.10334	1	NA	0.0172563	-2.37704	Progenitors/OPCs	5.23112423446269e-10	Stronger_in_Young
NREP	-2.63419	6.732126408598e-34	3.43405768102584e-30	-4.99912	1.98959388417369e-44	1.014891840317e-40	NA	0.252563	2.36494	Progenitors/OPCs	1.83695710546166e-33	Stronger_in_Old
PRRC2A	-3.49398	3.02904765729424e-24	1.54511720998579e-20	-1.13234	2.65056572259586e-12	1.35205357509615e-08	NA	0.298256	-2.36164	Progenitors/OPCs	7.21439189421468e-24	Stronger_in_Young
TRIM28	-3.09445	1.01319036808707e-15	5.16828406761214e-12	-0.754897	2.33190402491929e-05	0.11895	NA	0.0990743	-2.33956	Progenitors/OPCs	1.83387456623759e-15	Stronger_in_Young
SIRT2	-3.89773	3.77911924410199e-12	1.92772872641642e-08	-1.66316	1.23604197843574e-09	6.3050501320007e-06	NA	-0.0727408	-2.23457	Progenitors/OPCs	5.82972087939597e-12	Stronger_in_Young
HSPA8	-1.16273	3.02924742519511e-24	1.54521911159203e-20	1.06615	1.93190680807145e-21	9.85465662797244e-18	-1.6491	0.579779	-2.22888	Progenitors/OPCs	7.21439189421468e-24	Stronger_in_Young
EWSR1	-2.74244	1.18933086667942e-14	6.06677675093171e-11	-0.522007	0.000800525	1	-2.09299	0.127444	-2.22044	Progenitors/OPCs	2.05017987494261e-14	Stronger_in_Young
GANAB	-2.87995	3.15897542956832e-09	1.6113933666228e-05	-0.761485	0.000883159	1	NA	0.021717	-2.11846	Progenitors/OPCs	3.82031995157149e-09	Stronger_in_Young
NORAD	-2.35432	1.57414864030003e-08	8.02973221417047e-05	-0.283805	0.0527201	1	NA	0.103052	-2.07051	Progenitors/OPCs	1.81864406741046e-08	Stronger_in_Young
AP2M1	-2.63312	1.65075041245854e-11	8.42047785395099e-08	-0.639906	1.93428360845051e-05	0.0986678	NA	-0.119925	-1.99322	Progenitors/OPCs	2.44239093723429e-11	Stronger_in_Young
PRPF8	-3.01722	8.07825895299497e-22	4.12071989192273e-18	-1.06153	2.18521474498271e-10	1.11467804141568e-06	NA	0.196818	-1.95569	Progenitors/OPCs	1.82770608811511e-21	Stronger_in_Young
NCAM1	-2.88152	3.52652423298507e-20	1.79888001124568e-16	-0.944498	1.71445646404786e-09	8.74544242310811e-06	-1.8536	0.0834283	-1.93702	Progenitors/OPCs	7.59882007345591e-20	Stronger_in_Young
CSNK2A1	-2.53938	6.18129867367958e-12	3.15308045344395e-08	-0.618869	6.90876982773063e-05	0.352416	NA	-0.0304654	-1.92051	Progenitors/OPCs	9.3494294702173e-12	Stronger_in_Young
POLR2A	-2.46858	1.7743440027569e-13	9.05092875806293e-10	-0.585689	5.09419944163828e-05	0.259855	-1.78946	0.0934232	-1.88289	Progenitors/OPCs	2.94638774769723e-13	Stronger_in_Young
DVL3	-2.9269	1.20371952257177e-09	6.14017328463858e-06	-1.0655	2.51884548292053e-05	0.128486	NA	-0.0129548	-1.8614	Progenitors/OPCs	1.51651902727719e-09	Stronger_in_Young
RNF187	-1.87236	6.19320242892679e-19	3.15915255899555e-15	-0.056395	0.0079984	1	-1.55243	0.263537	-1.81596	Progenitors/OPCs	1.2786725927404e-18	Stronger_in_Young
SFPQ	-2.05207	6.34340593885322e-10	3.23577136940903e-06	-0.23693	0.125084	1	-1.6679	0.147242	-1.81514	Progenitors/OPCs	8.20111767808881e-10	Stronger_in_Young
PTGES3	-2.06206	9.79564564577517e-11	4.99675884390992e-07	-0.262371	0.0937295	1	-1.52971	0.269982	-1.79969	Progenitors/OPCs	1.35689683307549e-10	Stronger_in_Young
SEPTIN5	-3.94916	1.22011247017922e-27	6.22379371038418e-24	-2.15452	4.59476068364395e-24	2.34378742472678e-20	NA	0.112926	-1.79463	Progenitors/OPCs	3.09589285657624e-27	Stronger_in_Young
GABBR1	-3.60475	3.67306819920905e-11	1.87363208841654e-07	-1.83811	1.28652640465576e-09	6.56257119014901e-06	NA	-0.0337122	-1.76664	Progenitors/OPCs	5.26246974187471e-11	Stronger_in_Young
ADD1	-2.89871	9.19971209319928e-11	4.69277313874095e-07	-1.16729	5.32273269505724e-07	0.00271513	NA	-0.0580538	-1.73141	Progenitors/OPCs	1.28088299143775e-10	Stronger_in_Young
STMN3	-4.33437	1.44054768871208e-14	7.34823376012034e-11	-2.65073	5.181301102799e-14	2.64298169253777e-10	NA	0.131213	-1.68364	Progenitors/OPCs	2.47537150307171e-14	Stronger_in_Young
TUBB2A	-3.96235	1.00731019677387e-17	5.13828931374353e-14	-2.30172	1.72160679532962e-17	8.7819162629764e-14	NA	0.0378132	-1.66063	Progenitors/OPCs	1.97461890558922e-17	Stronger_in_Young
GRAMD1A	-2.52319	9.69597216154619e-11	4.94591539960471e-07	-0.879137	0.000112346	0.573076	NA	0.128151	-1.64405	Progenitors/OPCs	1.34652503419938e-10	Stronger_in_Young
ATP1B1	-2.12265	6.31332976681249e-11	3.22042951405105e-07	-0.515149	0.000108097	0.551403	NA	0.0777953	-1.6075	Progenitors/OPCs	8.9042547100758e-11	Stronger_in_Young
EIF4A1	-1.58506	1.23301325388362e-08	6.28960060806035e-05	0.0202755	0.846697	1	-1.64357	-0.0382396	-1.60533	Progenitors/OPCs	1.43984128356733e-08	Stronger_in_Young
KHDRBS1	-2.37009	4.25994572596636e-11	2.17299831481544e-07	-0.776522	1.52650315329041e-05	0.0778669	NA	-0.0177541	-1.59357	Progenitors/OPCs	6.05536787748622e-11	Stronger_in_Young
DOT1L	-2.26388	6.35629901569761e-14	3.24234812790735e-10	-0.693473	8.00591872096199e-06	0.0408382	NA	0.128166	-1.57041	Progenitors/OPCs	1.07522441293576e-13	Stronger_in_Young
TACC2	-2.98948	3.03996498329174e-10	1.55068613797711e-06	-1.42376	5.67728357834577e-07	0.00289598	NA	0.13883	-1.56572	Progenitors/OPCs	4.04583574982209e-10	Stronger_in_Young
EIF1B	-2.87719	5.80102723428864e-12	2.95910399221064e-08	-1.32727	1.22235100924227e-08	6.23521249814484e-05	NA	-0.00250206	-1.54992	Progenitors/OPCs	8.7987647715607e-12	Stronger_in_Young
IGFBP2	-3.55963	1.72902216522645e-37	8.81974206482011e-34	-2.01553	3.14822623420426e-31	1.60591020206759e-27	NA	0.0741369	-1.5441	Progenitors/OPCs	4.86455458921223e-37	Stronger_in_Young
APBB1	-3.1391	4.1275956109463e-16	2.10548652114371e-12	-1.60215	1.46019781621665e-11	7.44846906052113e-08	NA	0.154454	-1.53695	Progenitors/OPCs	7.6494348694329e-16	Stronger_in_Young
ATF4	-1.45736	4.10901768433594e-13	2.09600992077977e-09	0.0659246	0.026751	1	-1.39196	0.13132	-1.52328	Progenitors/OPCs	6.60117338045686e-13	Stronger_in_Young
USP11	-2.49923	2.74448641678107e-13	1.39996252120002e-09	-0.983329	1.16447680351171e-06	0.00594	NA	0.0492076	-1.5159	Progenitors/OPCs	4.43528608426227e-13	Stronger_in_Young
ALDOA	-1.08851	2.5607202097775e-06	0.0130622	0.419647	0.00767542	1	-1.22485	0.283305	-1.50816	Progenitors/OPCs	2.60876374091779e-06	Stronger_in_Young
NDRG4	-2.44048	3.81302229185272e-10	1.94502267107407e-06	-0.934874	7.34978454357415e-08	0.000374913	NA	-0.309857	-1.5056	Progenitors/OPCs	5.037642589966e-10	Stronger_in_Young
CTNND1	-3.01422	1.11639325398618e-14	5.6947219885835e-11	-1.52417	8.01291136001797e-11	4.08738608474517e-07	NA	0.107548	-1.49005	Progenitors/OPCs	1.93674612432746e-14	Stronger_in_Young
PDZD4	-3.162	2.59440551307186e-13	1.32340625221796e-09	-1.68857	4.31537684142658e-09	2.2012737268117e-05	NA	0.336036	-1.47342	Progenitors/OPCs	4.20526027939708e-13	Stronger_in_Young
PLXNB2	-2.29257	1.99661720854576e-13	1.01847443807919e-09	-0.820788	9.39189231053512e-08	0.00047908	NA	0.138001	-1.47179	Progenitors/OPCs	3.27541735420044e-13	Stronger_in_Young
CPSF6	-1.97416	2.06043863591813e-14	1.05102974818184e-10	-0.503442	5.0715715401617e-05	0.258701	-1.33483	0.135883	-1.47072	Progenitors/OPCs	3.5182961613319e-14	Stronger_in_Young
NONO	-1.89715	1.95844917564895e-11	9.99004924498527e-08	-0.439669	0.00157037	1	-1.49996	-0.0424754	-1.45748	Progenitors/OPCs	2.87415649291183e-11	Stronger_in_Young
GSK3A	-2.48907	2.9785297934143e-11	1.51934804762063e-07	-1.03164	3.20607772790352e-06	0.0163542	NA	0.194507	-1.45743	Progenitors/OPCs	4.31291114086391e-11	Stronger_in_Young
MAP1B	-2.19857	9.95860608629085e-24	5.07988496461696e-20	-0.768745	3.07243812457513e-12	1.56725068734577e-08	-1.45932	-0.0294922	-1.42982	Progenitors/OPCs	2.33082892450687e-23	Stronger_in_Young
TNK2	-1.64635	1.62099549155474e-09	8.26869800242071e-06	-0.217343	0.0565932	1	-1.4432	-0.0141923	-1.429	Progenitors/OPCs	2.00045579980505e-09	Stronger_in_Young
ARHGAP35	-2.71801	8.15226832618432e-14	4.15847207318662e-10	-1.2946	1.61475757732206e-08	8.23687840191981e-05	NA	0.242955	-1.42341	Progenitors/OPCs	1.37048969074863e-13	Stronger_in_Young
CELSR2	-3.62204	1.96855283347604e-24	1.00415880035613e-20	-2.20819	3.76522111702916e-18	1.92063929179658e-14	NA	0.387499	-1.41386	Progenitors/OPCs	4.72975304680304e-24	Stronger_in_Young
HNRNPH1	-2.24835	1.41098972027436e-30	7.1974585631195e-27	-0.836633	1.82641422774696e-14	9.31653897573726e-11	-1.12397	0.287752	-1.41172	Progenitors/OPCs	3.73740203955598e-30	Stronger_in_Young
DVL1	-2.259	2.54783889288999e-09	1.29965261926318e-05	-0.858892	0.000189878	0.968568	NA	0.17783	-1.40011	Progenitors/OPCs	3.11593810549384e-09	Stronger_in_Young
ILF3	-2.45184	2.48886039758295e-22	1.26956768880706e-18	-1.06268	9.3801518953447e-14	4.78481548181533e-10	-1.43284	-0.043683	-1.38916	Progenitors/OPCs	5.70232572104449e-22	Stronger_in_Young
DST	-1.62614	1.27152328765596e-06	0.00648604	-0.237011	0.0551214	1	-1.64553	-0.256411	-1.38912	Progenitors/OPCs	1.30764610832801e-06	Stronger_in_Young
UBA1	-2.67095	3.9177661899006e-11	1.9984525334683e-07	-1.29203	1.21848652405842e-07	0.00062155	NA	0.0422236	-1.37892	Progenitors/OPCs	5.58358803442527e-11	Stronger_in_Young
RBMX	-2.35319	1.54006770514642e-12	7.8558853639519e-09	-0.998603	2.35644910932624e-07	0.00120202	NA	0.0245511	-1.35458	Progenitors/OPCs	2.40996185560377e-12	Stronger_in_Young
PIK3R2	-2.29398	1.60171737872673e-09	8.17036034888507e-06	-0.939723	9.29993628645549e-06	0.047439	NA	0.0518137	-1.35426	Progenitors/OPCs	1.98116750945015e-09	Stronger_in_Young
FYN	-1.59639	6.96731054440495e-07	0.00355403	-0.294346	0.0143477	1	NA	-0.133019	-1.30205	Progenitors/OPCs	7.34611577788716e-07	Stronger_in_Young
CADM4	-1.61257	4.21063613244237e-12	2.14784549115885e-08	-0.313437	0.0177825	1	-1.35312	-0.0539801	-1.29914	Progenitors/OPCs	6.47698419239719e-12	Stronger_in_Young
DDX39B	-3.00337	3.07480720370351e-32	1.56845915460916e-28	-1.7092	2.56235643737291e-28	1.30705801870392e-24	-1.25287	0.0413067	-1.29417	Progenitors/OPCs	8.30656871448261e-32	Stronger_in_Young
LENG8	-2.94131	1.34207816025589e-19	6.84594069546529e-16	-1.6472	7.89534407269132e-14	4.02741501147984e-10	NA	0.272206	-1.29412	Progenitors/OPCs	2.84667359773026e-19	Stronger_in_Young
MEIS2	-3.10956	1.26297470063615e-09	6.442433947945e-06	-1.83569	5.75774924466027e-09	2.9370278897012e-05	NA	-0.0440902	-1.27387	Progenitors/OPCs	1.58748903343849e-09	Stronger_in_Young
HMGCR	-1.64354	1.33585795159313e-06	0.00681421	-0.369863	0.0208349	1	NA	0.0431777	-1.27368	Progenitors/OPCs	1.37121147016081e-06	Stronger_in_Young
CACNG4	-2.18043	1.44980508761654e-09	7.39545575193195e-06	-0.910231	7.78861181616539e-06	0.0397297	NA	0.132807	-1.2702	Progenitors/OPCs	1.80560587746738e-09	Stronger_in_Young
YLPM1	-2.76539	6.8593938670968e-11	3.49897681160608e-07	-1.4978	9.0376033720318e-08	0.000461008	NA	0.25573	-1.26759	Progenitors/OPCs	9.64935458506104e-11	Stronger_in_Young
YWHAQ	-1.73061	1.56631211587365e-16	7.98975810307147e-13	-0.469725	2.84383164940692e-06	0.0145064	-1.3957	-0.134819	-1.26088	Progenitors/OPCs	2.9531509684701e-16	Stronger_in_Young
ENO2	-2.80382	6.82710118564602e-21	3.48250431479803e-17	-1.5494	2.3351820448803e-15	1.19117636109344e-11	NA	0.149459	-1.25443	Progenitors/OPCs	1.50695770073406e-20	Stronger_in_Young
SLC2A3	-4.00236	3.78900977666207e-18	1.93277388707532e-14	-2.76142	2.68769368153494e-15	1.37099254695097e-11	NA	0.42548	-1.24094	Progenitors/OPCs	7.59200113921588e-18	Stronger_in_Young
CAND1	-2.93752	1.02912518308034e-09	5.24956755889283e-06	-1.70288	1.07879953908924e-08	5.50295644889424e-05	NA	0.0192532	-1.23464	Progenitors/OPCs	1.30259900795484e-09	Stronger_in_Young
TOP2B	-3.36448	1.10808661139228e-15	5.65234980471202e-12	-2.13449	3.57233865148024e-15	1.82224994612007e-11	NA	0.0254867	-1.22999	Progenitors/OPCs	1.9989735215482e-15	Stronger_in_Young
ATXN2L	-2.17856	5.75597514400446e-12	2.93612292095668e-08	-0.984957	7.82963614460437e-07	0.0039939	NA	0.248862	-1.1936	Progenitors/OPCs	8.75488656356981e-12	Stronger_in_Young
CSNK1E	-2.74971	8.47143850159305e-17	4.32128077966262e-13	-1.55669	1.1104879100777e-13	5.66459882930635e-10	NA	0.0556358	-1.19302	Progenitors/OPCs	1.60838849872903e-16	Stronger_in_Young
VEGFA	-1.55733	1.50647196182381e-26	7.68451347726323e-23	-0.367647	8.57999303896696e-08	0.000437665	-1.069	0.120684	-1.18969	Progenitors/OPCs	3.73522500123437e-26	Stronger_in_Young
ADGRL1	-2.83521	1.10195390391391e-10	5.62106686386484e-07	-1.65455	6.06596500295882e-08	0.000309425	NA	0.187662	-1.18066	Progenitors/OPCs	1.51483789829178e-10	Stronger_in_Young
GUSB	-2.3255	3.15577854278527e-09	1.60976263467477e-05	-1.16741	4.41115507199391e-06	0.0225013	NA	0.120231	-1.15808	Progenitors/OPCs	3.82031995157149e-09	Stronger_in_Young
ADNP	-3.02359	5.66065789723934e-12	2.88750159338179e-08	-1.87326	1.3710447087728e-13	6.99369905945005e-10	NA	-0.238601	-1.15033	Progenitors/OPCs	8.63409336573303e-12	Stronger_in_Young
PDE4DIP	-2.38568	9.34683658259331e-09	4.76782134078085e-05	-1.25355	1.81977521638545e-06	0.00928267	NA	-0.00525652	-1.13213	Progenitors/OPCs	1.1009397536547e-08	Stronger_in_Young
SMARCA4	-1.84169	1.54397854609628e-07	0.000787583	-0.712941	0.000741032	1	NA	0.098273	-1.12875	Progenitors/OPCs	1.68349467977968e-07	Stronger_in_Young
HECTD4	-3.0227	1.87158541775984e-13	9.54695721599292e-10	-1.90181	8.6202872070624e-11	4.39720850432253e-07	NA	0.246534	-1.12089	Progenitors/OPCs	3.0889692457252e-13	Stronger_in_Young
XPO1	-3.02824	3.95394859886787e-18	2.0169091802825e-14	-1.90957	4.11045691282447e-19	2.09674407123176e-15	NA	-0.183779	-1.11867	Progenitors/OPCs	7.8933606220046e-18	Stronger_in_Young
OGT	-2.28947	5.42938874427225e-11	2.76953119845327e-07	-1.19262	5.82969386395665e-07	0.00297373	NA	0.200472	-1.09685	Progenitors/OPCs	7.67749502119748e-11	Stronger_in_Young
CLTC	-1.96287	1.14342805976548e-10	5.8326265328637e-07	-0.872698	4.9141276683699e-07	0.0025067	NA	-0.162694	-1.09017	Progenitors/OPCs	1.56788241528448e-10	Stronger_in_Young
RBPJ	-1.59069	5.43390028023957e-08	0.000277183	-0.506651	0.00425517	1	NA	-0.00444333	-1.08404	Progenitors/OPCs	6.13431985898147e-08	Stronger_in_Young
RAC1	-1.60713	4.97397590698915e-17	2.53722511015516e-13	-0.523386	2.50568762244811e-08	0.000127815	-1.10262	-0.0188819	-1.08374	Progenitors/OPCs	9.51010182216587e-17	Stronger_in_Young
ROBO1	-4.17071	1.04731776767843e-16	5.34236793292765e-13	-3.10281	3.32110416911184e-20	1.69409523666395e-16	NA	-0.0694889	-1.0679	Progenitors/OPCs	1.98151061968427e-16	Stronger_in_Young
CDC42	-2.49038	2.11710745177754e-11	1.07993651115172e-07	-1.42326	1.20465994792889e-08	6.14497039438529e-05	NA	0.116143	-1.06712	Progenitors/OPCs	3.0986235749736e-11	Stronger_in_Young
ATP5F1A	-1.77874	3.33586212266562e-16	1.70162326877173e-12	-0.715162	1.52423704304142e-10	7.77513315655431e-07	-1.21064	-0.147059	-1.06358	Progenitors/OPCs	6.22464994023172e-16	Stronger_in_Young
TSPAN3	-1.07202	6.79058539515217e-07	0.00346388	-0.0119659	0.139074	1	-1.43591	-0.375854	-1.06006	Progenitors/OPCs	7.17371180849734e-07	Stronger_in_Young
U2AF2	-2.61966	5.63947180041073e-18	2.87669456538951e-14	-1.56572	1.05249379724241e-14	5.36877085973351e-11	NA	0.109204	-1.05395	Progenitors/OPCs	1.11760335314709e-17	Stronger_in_Young
PEG10	-3.11203	3.25754648888266e-36	1.66167446397904e-32	-2.11045	1.01578840015577e-34	5.18153662919456e-31	NA	0.101235	-1.00158	Progenitors/OPCs	9.02473338501675e-36	Stronger_in_Young
CREBBP	-2.29774	1.56012169892986e-10	7.95818078624121e-07	-1.32541	6.52098540653884e-10	3.32635465587546e-06	NA	0.00486716	-0.97233	Progenitors/OPCs	2.11258374692996e-10	Stronger_in_Young
XRCC6	-1.7448	8.89664458678578e-07	0.00453818	-0.775579	0.000588721	1	NA	0.0147003	-0.969224	Progenitors/OPCs	9.30805011681056e-07	Stronger_in_Young
PTOV1	-2.89238	2.00139747966862e-21	1.02091285437896e-17	-1.92758	3.03469266030267e-21	1.54799672602039e-17	NA	-0.00266672	-0.964796	Progenitors/OPCs	4.49073897297545e-21	Stronger_in_Young
MAP4	-0.933988	1.07260476324863e-07	0.000547136	0.0103937	0.0204926	1	-0.850767	0.0936152	-0.944382	Progenitors/OPCs	1.17899673369232e-07	Stronger_in_Young
APP	-1.02391	4.16605074254257e-15	2.12510248377096e-11	-0.0816539	0.0115753	1	-0.732998	0.20926	-0.942258	Progenitors/OPCs	7.35036740910364e-15	Stronger_in_Young
UCHL1	-1.10678	3.83420618974375e-11	1.95582857738829e-07	-0.167256	0.000513651	1	-0.743109	0.196415	-0.939524	Progenitors/OPCs	5.47887884481805e-11	Stronger_in_Young
TUBB	-3.08201	1.7950348820681e-141	9.15647293342939e-138	-2.14496	3.28578965996041e-136	1.67608130554581e-132	-0.902233	0.0348267	-0.937059	Progenitors/OPCs	8.3308029142135e-141	Stronger_in_Young
TUBB2B	-1.67452	7.57632483985475e-42	3.86468330080991e-38	-0.738837	7.62861728107075e-24	3.89135767507419e-20	-1.03551	-0.0998274	-0.935681	Progenitors/OPCs	2.19997026098456e-41	Stronger_in_Young
KDM5B	-3.33356	2.78533296475901e-11	1.42079834532357e-07	-2.40097	6.89927619067664e-13	3.51932078486415e-09	NA	-0.105259	-0.932593	Progenitors/OPCs	4.05478766719609e-11	Stronger_in_Young
YWHAZ	-1.68997	2.21754365433851e-19	1.13116901807807e-15	-0.765651	2.20614210961669e-13	1.12535309011548e-09	-1.06868	-0.144354	-0.924321	Progenitors/OPCs	4.63125463194542e-19	Stronger_in_Young
RAF1	-1.86413	8.11941944588201e-08	0.000414172	-0.940037	2.83980727853609e-05	0.144859	NA	-0.0689063	-0.924092	Progenitors/OPCs	9.03451794900396e-08	Stronger_in_Young
SOX8	-1.95923	1.36411521767971e-09	6.9583517253842e-06	-1.05515	3.77812995807174e-08	0.000192722	-1.27489	-0.370813	-0.904079	Progenitors/OPCs	1.70279209931053e-09	Stronger_in_Young
KCNQ2	-3.8931	2.58445142080823e-17	1.31832866975428e-13	-2.99209	4.34747463082098e-13	2.21764680918178e-09	NA	0.670512	-0.901009	Progenitors/OPCs	4.9764436932584e-17	Stronger_in_Young
MTA1	-1.71812	7.69295212921408e-10	3.9241748811121e-06	-0.830171	3.5940810852511e-05	0.183334	NA	0.0724919	-0.887952	Progenitors/OPCs	9.89875119943897e-10	Stronger_in_Young
BRD4	-1.7639	8.22933752100986e-08	0.000419779	-0.87932	2.47302829141142e-05	0.126149	NA	0.0842243	-0.884577	Progenitors/OPCs	9.13809871964899e-08	Stronger_in_Young
HNRNPUL1	-2.44365	4.16926917496118e-15	2.1267442061477e-11	-1.5667	5.6836713832226e-15	2.89924077258185e-11	NA	-0.134911	-0.876946	Progenitors/OPCs	7.35036740910364e-15	Stronger_in_Young
EEF1G	-1.14629	4.84349753526645e-51	2.47066809273941e-47	-0.27811	7.85577220327059e-20	4.00722940088833e-16	-0.900851	-0.0326694	-0.868182	Progenitors/OPCs	1.53802290154952e-50	Stronger_in_Young
PRPF3	-2.47853	1.21888847377371e-11	6.21755010471972e-08	-1.61349	2.43208025153632e-09	1.24060413630868e-05	NA	0.12819	-0.86504	Progenitors/OPCs	1.8232959814301e-11	Stronger_in_Young
ZMIZ1	-2.79406	5.69361450162673e-10	2.90431275727979e-06	-1.93506	2.75895741387278e-10	1.40734417681651e-06	NA	-0.0559927	-0.859003	Progenitors/OPCs	7.39625041718496e-10	Stronger_in_Young
DYNC1H1	-2.03815	1.40390373316012e-08	7.16131294284976e-05	-1.1816	3.3283121489903e-06	0.0169777	NA	-0.0438083	-0.856541	Progenitors/OPCs	1.63237628930609e-08	Stronger_in_Young
CALM3	-2.75941	9.79135235382596e-27	4.99456883568662e-23	-1.911	4.21738581954235e-24	2.15128850654855e-20	NA	0.0943563	-0.848416	Progenitors/OPCs	2.43885519638876e-26	Stronger_in_Young
PI4KA	-2.84709	6.32864700207411e-29	3.22824283575801e-25	-2.00763	7.94340825774551e-27	4.05193255227598e-23	NA	0.0853971	-0.839457	Progenitors/OPCs	1.62865181143424e-28	Stronger_in_Young
H3F3B	-2.09749	4.16607340573014e-17	2.12511404426295e-13	-1.26277	9.22287324567684e-19	4.70458764261976e-15	NA	-0.263675	-0.834718	Progenitors/OPCs	7.99356134032321e-17	Stronger_in_Young
HNRNPD	-1.9495	1.53889935058933e-19	7.84992558735616e-16	-1.11878	1.98105564571737e-14	1.01053648488043e-10	-0.693781	0.13694	-0.830721	Progenitors/OPCs	3.25144882245138e-19	Stronger_in_Young
EEF1A2	-2.59844	1.71609103909874e-10	8.75378039044266e-07	-1.77288	1.60554396822913e-09	8.18987978193677e-06	NA	0.121131	-0.82556	Progenitors/OPCs	2.31800356773785e-10	Stronger_in_Young
NUMA1	-2.39931	4.67897991054901e-16	2.38674765237105e-12	-1.57693	1.7233041664945e-17	8.79057455328842e-14	NA	-0.197173	-0.822378	Progenitors/OPCs	8.61249522518004e-16	Stronger_in_Young
PRMT1	-2.27167	2.93361534689236e-12	1.49643718844979e-08	-1.45296	7.04743609264188e-11	3.59489715085662e-07	NA	-0.036279	-0.818709	Progenitors/OPCs	4.55129466675015e-12	Stronger_in_Young
TARDBP	-1.75941	4.36597573663425e-08	0.000222708	-0.942726	6.4870614366622e-05	0.330905	NA	0.264263	-0.816689	Progenitors/OPCs	4.94932113777119e-08	Stronger_in_Young
GTPBP1	-2.29682	4.30459482314874e-08	0.000219577	-1.48918	4.90558674710456e-07	0.00250234	NA	0.0328183	-0.807636	Progenitors/OPCs	4.88994767566896e-08	Stronger_in_Young
SF3B1	-2.14468	1.27130139826999e-09	6.48490843257523e-06	-1.34088	8.2816007692538e-08	0.000422444	NA	0.0938319	-0.803799	Progenitors/OPCs	1.59421065205519e-09	Stronger_in_Young
CDKN1B	-2.59777	8.41540047553645e-13	4.29269578257114e-09	-1.79557	6.08703466349222e-13	3.10499638184738e-09	NA	-0.0456879	-0.802194	Progenitors/OPCs	1.33223395283274e-12	Stronger_in_Young
FDFT1	-1.3977	7.5496555306254e-08	0.000385108	-0.602148	0.000255686	1	-0.797538	-0.00198634	-0.795552	Progenitors/OPCs	8.43510895705678e-08	Stronger_in_Young
BNIP3	-2.22957	1.87161432086823e-10	9.54710465074884e-07	-1.4368	6.51992187649277e-09	3.32581214919896e-05	NA	-0.0134155	-0.792767	Progenitors/OPCs	2.52180291868846e-10	Stronger_in_Young
NRXN2	-3.42395	1.83482337159975e-18	9.3594340185303e-15	-2.6312	1.1519362697912e-20	5.87602691220493e-17	NA	0.0704029	-0.792753	Progenitors/OPCs	3.74552289766414e-18	Stronger_in_Young
SPIN1	-2.48556	1.51893538747878e-09	7.74808941152924e-06	-1.69642	2.76069222082586e-08	0.000140823	NA	0.158719	-0.789147	Progenitors/OPCs	1.88737280412123e-09	Stronger_in_Young
RPS27A	-1.65222	5.35544197931023e-12	2.73181095364615e-08	-0.87454	6.50747472454021e-08	0.000331946	-0.706754	0.070924	-0.777678	Progenitors/OPCs	8.1915633655365e-12	Stronger_in_Young
GPI	-1.93216	7.87911028685712e-48	4.01913415732582e-44	-1.15539	4.40074379668191e-37	2.24481941068744e-33	-0.955781	-0.17901	-0.776772	Progenitors/OPCs	2.45882579641576e-47	Stronger_in_Young
KDM3A	-2.31304	1.85612383576528e-23	9.4680876862387e-20	-1.54322	7.05869007750622e-21	3.60063780853592e-17	-0.711624	0.0581986	-0.769823	Progenitors/OPCs	4.32564481897231e-23	Stronger_in_Young
IRF2BPL	-2.34584	1.66277788805774e-13	8.48183000698252e-10	-1.59016	3.27708256408778e-10	1.67163981594118e-06	NA	0.302794	-0.755684	Progenitors/OPCs	2.7695962982066e-13	Stronger_in_Young
CCND2	-1.64032	6.61108364748497e-09	3.37231376858208e-05	-0.89507	1.5634598372974e-06	0.00797521	NA	0.0615819	-0.745252	Progenitors/OPCs	7.85518253957185e-09	Stronger_in_Young
FBL	-1.53369	6.18778242718133e-08	0.000315639	-0.797262	7.98849810949521e-05	0.407493	NA	0.116891	-0.736431	Progenitors/OPCs	6.94207821892451e-08	Stronger_in_Young
DCX	-4.23626	1.06347155461906e-43	5.42476840011183e-40	-4.96981	8.37420607937298e-60	4.27168252108815e-56	NA	0.0359577	0.733545	Progenitors/OPCs	3.15554674403361e-43	Stronger_in_Old
NAP1L4	-1.90181	4.29804738737304e-07	0.00219243	-1.17732	2.47647257240358e-07	0.00126325	NA	-0.197173	-0.724486	Progenitors/OPCs	4.60323418410959e-07	Stronger_in_Young
KMT2A	-1.94021	3.42884151607886e-10	1.74905205735183e-06	-2.66298	2.88375885536366e-15	1.471005392121e-11	NA	0.11183	0.722768	Progenitors/OPCs	4.54112425178249e-10	Stronger_in_Old
CARHSP1	-2.37531	9.65810684992448e-09	4.92660030414648e-05	-1.6631	1.83914783866494e-08	9.38149312502987e-05	NA	0.00777255	-0.712201	Progenitors/OPCs	1.13514112976385e-08	Stronger_in_Young
NNAT	-0.825589	2.5030573271634e-15	1.27680954258605e-11	-0.117149	0.354223	1	-0.958064	-0.249625	-0.708439	Progenitors/OPCs	4.45382592048308e-15	Stronger_in_Young
THRA	-2.67345	1.2132171289806e-20	6.18862057493004e-17	-1.96743	6.13814730842865e-19	3.13106894202945e-15	NA	0.153588	-0.706014	Progenitors/OPCs	2.66711295966181e-20	Stronger_in_Young
BCAN	-2.13654	1.25792526355844e-18	6.41667676941159e-15	-1.44486	1.24845320449008e-25	6.36835979610392e-22	-1.22799	-0.536302	-0.691689	Progenitors/OPCs	2.57756006834804e-18	Stronger_in_Young
GTF2I	-2.46797	6.74051122116367e-24	3.43833477391559e-20	-1.77725	6.36709217187012e-30	3.24785371687095e-26	NA	-0.183636	-0.690718	Progenitors/OPCs	1.59134677960516e-23	Stronger_in_Young
FAM107A	-1.23196	3.40430435002034e-06	0.0173654	-0.542847	0.000303867	1	-1.05832	-0.369207	-0.689109	Progenitors/OPCs	3.4423412701323e-06	Stronger_in_Young
PKD1	-2.63116	1.684764261125e-26	8.59398249599863e-23	-1.96017	1.72384561426669e-22	8.79333647837439e-19	NA	0.311209	-0.670989	Progenitors/OPCs	4.15830451723125e-26	Stronger_in_Young
CORO1C	-2.09222	9.47520538940034e-12	4.83330226913311e-08	-1.43696	8.20216705147808e-14	4.18392541295897e-10	NA	-0.394666	-0.655259	Progenitors/OPCs	1.42917681290122e-11	Stronger_in_Young
CTNND2	-1.92639	1.55922124082728e-08	7.95358754945997e-05	-1.27285	3.69778068083607e-07	0.00188624	NA	0.00157997	-0.653541	Progenitors/OPCs	1.80523909119235e-08	Stronger_in_Young
FSCN1	-3.2871	1.18048016640274e-14	6.02162932882037e-11	-2.63477	2.76756980532126e-20	1.41173735769438e-16	NA	-0.262668	-0.652327	Progenitors/OPCs	2.04140359986206e-14	Stronger_in_Young
KDM6B	-2.13685	1.06394008577653e-10	5.42715837754606e-07	-1.5005	8.21579054865042e-09	4.19087475886658e-05	NA	0.235927	-0.636349	Progenitors/OPCs	1.46629306237729e-10	Stronger_in_Young
PTP4A1	-2.44197	5.38306589862168e-10	2.74590191488692e-06	-1.82181	8.51897831901816e-11	4.34553084053117e-07	NA	-0.0697732	-0.620156	Progenitors/OPCs	7.01161422112153e-10	Stronger_in_Young
DDX6	-1.78481	1.76673552108895e-12	9.01211789307471e-09	-1.1686	6.91058414266835e-11	3.52508897117513e-07	NA	-0.0997153	-0.616209	Progenitors/OPCs	2.75671663204396e-12	Stronger_in_Young
CXADR	-3.49614	1.42727456705098e-12	7.28052756652705e-09	-2.88722	3.25638936659476e-13	1.66108421589999e-09	NA	0.2085	-0.608922	Progenitors/OPCs	2.24640605770632e-12	Stronger_in_Young
CTBP1	-1.66798	4.95311964970039e-09	2.52658633331217e-05	-1.06686	5.45865653384511e-06	0.0278446	NA	0.24134	-0.601121	Progenitors/OPCs	5.89812274076165e-09	Stronger_in_Young
PHB2	-1.68536	2.36888776615603e-07	0.00120837	-1.09327	2.06501448193951e-06	0.0105336	NA	-0.0427993	-0.592088	Progenitors/OPCs	2.57776764934413e-07	Stronger_in_Young
BSG	-1.2141	3.83950471986611e-09	1.9585313576037e-05	-0.631606	7.54912924287926e-08	0.000385081	-1.16461	-0.582119	-0.58249	Progenitors/OPCs	4.63300236197177e-09	Stronger_in_Young
QKI	-1.45139	5.87578625920789e-07	0.00299724	-0.873775	1.21369180589103e-06	0.00619104	NA	-0.477313	-0.577613	Progenitors/OPCs	6.21939949074052e-07	Stronger_in_Young
VCAN	-1.61979	6.06115710514464e-10	3.09179623933428e-06	-1.0562	1.11178380024848e-09	5.67120916506749e-06	NA	-0.121282	-0.563594	Progenitors/OPCs	7.85491242981752e-10	Stronger_in_Young
KDM1A	-2.51541	5.35910339400559e-13	2.73367864128225e-09	-1.95745	7.73650389409099e-13	3.94639063637581e-09	NA	0.131064	-0.557958	Progenitors/OPCs	8.53370423151037e-13	Stronger_in_Young
RTN1	-3.85775	1.53425940962899e-10	7.82625724851746e-07	-4.404	3.38349143013804e-15	1.72591897851341e-11	NA	-0.0986702	0.546245	Progenitors/OPCs	2.08275714857135e-10	Stronger_in_Old
GNAO1	-4.04005	2.50989085021698e-15	1.28029532269568e-11	-3.49866	4.53076247016744e-17	2.31114193603241e-13	NA	0.181609	-0.54139	Progenitors/OPCs	4.45382592048308e-15	Stronger_in_Young
APOE	-2.8043	4.11703856612485e-16	2.10010137258029e-12	-2.26616	1.16989536452297e-26	5.96763625443165e-23	NA	-0.706164	-0.53814	Progenitors/OPCs	7.6494348694329e-16	Stronger_in_Young
SCRN1	-1.57445	2.74858419522587e-06	0.0140205	-1.04914	2.32366519853218e-06	0.011853	NA	-0.197044	-0.525306	Progenitors/OPCs	2.7949086479544e-06	Stronger_in_Young
ATP2A2	-2.14198	2.35352587196475e-08	0.000120053	-1.63049	7.66900402509313e-09	3.9119589532e-05	NA	0.0965735	-0.511496	Progenitors/OPCs	2.69045168100391e-08	Stronger_in_Young
CLSTN1	-2.1248	2.40873343127649e-09	1.22869492329414e-05	-1.61936	3.37186900445109e-10	1.7199903791705e-06	NA	-0.0469933	-0.505432	Progenitors/OPCs	2.95246558280618e-09	Stronger_in_Young
DPYSL2	-0.957072	5.49602493164248e-07	0.00280352	-0.456532	0.000707169	1	NA	-0.00457995	-0.50054	Progenitors/OPCs	5.8401987042698e-07	Stronger_in_Young
NNAT	-4.50669	0	0	-1.44401	5.07439579988101e-37	2.5884492975193e-33	NA	-0.359811	-3.06268	Radial_Glia	0	Stronger_in_Young
HSPA8	-1.41907	2.65451110981451e-159	1.35406611711638e-155	0.424085	0.214198	1	-1.86968	-0.0265214	-1.84315	Radial_Glia	1.31036321148116e-158	Stronger_in_Young
IGFBP2	-3.19803	0	0	-1.45761	4.17275849774816e-33	2.12852410970134e-29	NA	0.567369	-1.74043	Radial_Glia	0	Stronger_in_Young
ALDOA	-1.613	1.56834631068307e-124	8.00013453079435e-121	0.0880145	0.826434	1	-1.70686	-0.00584498	-1.70102	Radial_Glia	6.75882576746753e-124	Stronger_in_Young
ENO2	-3.32707	2.34255120214414e-266	1.19493536821372e-262	-1.64233	3.2223288066878e-31	1.64370992429145e-27	NA	-0.0864321	-1.68474	Radial_Glia	1.92728076176404e-265	Stronger_in_Young
JAK1	0.370937	4.8238776767911e-11	2.46066000293114e-07	-1.27904	3.41354071307706e-29	1.74124711774061e-25	1.26868	-0.381302	1.64998	Radial_Glia	6.83907461748713e-11	Stronger_in_Old
CDKN1A	-2.2006	1.01678009589665e-252	5.18659526916882e-249	-0.578491	6.03208747817375e-12	3.07696782261643e-08	NA	0.176855	-1.62211	Radial_Glia	7.77621960664623e-252	Stronger_in_Young
BNIP3	-2.78674	1.43471582107677e-283	7.3184854033126e-280	-1.21921	2.34320991961867e-24	1.19527137999748e-20	NA	0.0320295	-1.56753	Radial_Glia	1.27713228007326e-282	Stronger_in_Young
PKM	-1.09517	1.96790703428464e-179	1.00382937818859e-175	0.368123	0.353509	1	-1.73248	-0.269187	-1.46329	Radial_Glia	1.02747453809285e-178	Stronger_in_Young
ATF4	-1.70114	1.28643208153147e-124	6.56209004789202e-121	-0.299324	1.44269522885226e-06	0.00735919	NA	-0.092144	-1.40182	Radial_Glia	5.5882609621727e-124	Stronger_in_Young
TUBB2A	-3.81618	2.93636930957296e-314	1.49784198481317e-310	-2.60253	2.56688211888464e-55	1.30936656884305e-51	NA	-0.436321	-1.21365	Radial_Glia	2.84722952696093e-313	Stronger_in_Young
GPI	-2.73764	0	0	-1.54949	5.78854706623408e-120	2.952737858486e-116	-1.29018	-0.102024	-1.18815	Radial_Glia	0	Stronger_in_Young
TUBB	-3.61604	0	0	-2.44352	7.72128487655954e-212	3.93862741553302e-208	-1.2364	-0.0638827	-1.17251	Radial_Glia	0	Stronger_in_Young
RNF187	-1.44027	2.48208166074518e-154	1.26610985514612e-150	-0.274506	2.39450309117683e-09	1.2214360268093e-05	-1.18162	-0.015854	-1.16577	Radial_Glia	1.20336637659342e-153	Stronger_in_Young
GFAP	3.72018	0	0	2.57931	8.0660573033177e-249	4.11449583042236e-245	-0.341221	-1.4821	1.14088	Radial_Glia	0	Stronger_in_Old
TUBB2B	-2.31224	0	0	-1.23666	1.83760292269772e-83	9.37361250868107e-80	-1.26568	-0.190109	-1.07557	Radial_Glia	0	Stronger_in_Young
SEPTIN5	-3.72289	0	0	-2.6511	2.70706524466402e-54	1.38087398130312e-50	NA	-0.267051	-1.07179	Radial_Glia	0	Stronger_in_Young
NDRG2	-0.411723	2.61641455986053e-18	1.33463306698486e-14	-1.42806	1.06513835016782e-54	5.43327072420606e-51	NA	-1.02662	1.01633	Radial_Glia	5.32102286892985e-18	Stronger_in_Old
DPYSL2	-1.95966	7.68494936407017e-160	3.92009267061219e-156	-0.973755	1.43965744853508e-22	7.34369264497746e-19	NA	-0.223617	-0.985902	Radial_Glia	3.82837385751385e-159	Stronger_in_Young
POU3F3	-3.32848	8.80950789749932e-243	4.4937299785144e-239	-2.37335	3.28465002744536e-41	1.67549997899988e-37	NA	-0.290461	-0.955135	Radial_Glia	6.29416156360807e-242	Stronger_in_Young
YWHAZ	-2.4144	0	0	-1.50551	3.00058531425842e-76	1.53059856880322e-72	NA	-0.421632	-0.90889	Radial_Glia	0	Stronger_in_Young
ALG11	0.785459	3.81849777679705e-82	1.94781571594418e-78	-0.0981477	0.111569	1	0.766127	-0.11748	0.883606	Radial_Glia	1.38229619520053e-81	Stronger_in_Old
PEG10	-4.28652	5.92878775009496e-323	3.02427463132344e-319	-3.42486	8.57104891349412e-58	4.37209205077335e-54	NA	-0.292845	-0.861658	Radial_Glia	5.82997462092671e-322	Stronger_in_Young
KIF1A	-2.40943	4.66996755767639e-212	2.38215045117073e-208	-1.55873	5.10647475615093e-41	2.60481277311259e-37	NA	-0.317947	-0.850704	Radial_Glia	2.81754709313142e-211	Stronger_in_Young
BCAN	-3.69745	0	0	-4.52013	1.33970804957038e-193	6.8338507608585e-190	NA	-0.763076	0.822678	Radial_Glia	0	Stronger_in_Old
CALM3	-3.08181	0	0	-2.26979	8.80093903073066e-79	4.48935899957571e-75	NA	-0.21637	-0.812024	Radial_Glia	0	Stronger_in_Young
UCHL1	-1.53068	1.60978211138516e-115	8.21149855017572e-112	-0.75192	8.22889491736654e-16	4.19755929734867e-12	NA	-0.160394	-0.778758	Radial_Glia	6.62205823092533e-115	Stronger_in_Young
CADM4	-1.95099	1.91426295794e-143	9.76465534845193e-140	-1.19916	1.29427586647062e-28	6.60210119486664e-25	NA	-0.363648	-0.751826	Radial_Glia	8.96073091518465e-143	Stronger_in_Young
ADGRB2	-2.43331	3.51105191801962e-253	1.79098758338181e-249	-1.6985	2.78479135708027e-35	1.42052207124664e-31	NA	0.0976596	-0.734817	Radial_Glia	2.72357313069236e-252	Stronger_in_Young
EEF1G	-1.37927	0	0	-0.646004	8.6688496520592e-82	4.4219802075154e-78	-0.887112	-0.153844	-0.733268	Radial_Glia	0	Stronger_in_Young
NREP	-2.86429	0	0	-3.56188	6.88131279666127e-98	3.51015765757692e-94	NA	-0.22009	0.697589	Radial_Glia	0	Stronger_in_Old
PEA15	-2.06644	0	0	-2.68586	5.64925451520765e-238	2.88168472820742e-234	NA	-0.790524	0.619421	Radial_Glia	0	Stronger_in_Old
BSG	-1.85645	3.5248375796554e-231	1.79801964938222e-227	-1.24437	3.22168208566141e-63	1.64338003189588e-59	-1.34308	-0.731004	-0.612075	Radial_Glia	2.42276810854795e-230	Stronger_in_Young
STMN2	-5.29694	0	0	-5.88905	5.16182498538439e-98	2.63304692504458e-94	NA	-0.200311	0.592109	Radial_Glia	0	Stronger_in_Old
PRMT8	-1.07923	2.12163869207662e-77	1.08224789682828e-73	-1.67125	1.86165685461057e-28	9.49631161536853e-25	NA	0.402439	0.592023	Radial_Glia	7.5297373189386e-77	Stronger_in_Old
APP	-1.17003	3.63666078871469e-111	1.85506066832336e-107	-0.579288	7.64937876485386e-18	3.90194810795196e-14	-0.85634	-0.265602	-0.590738	Radial_Glia	1.44139183085553e-110	Stronger_in_Young
MAP1B	-1.48987	1.66427880488244e-230	8.48948618370534e-227	-0.937842	4.53052913666939e-52	2.31102291261505e-48	-0.952923	-0.400898	-0.552025	Radial_Glia	1.1156831988286e-229	Stronger_in_Young
STMN1	-3.20589	4.61957536048773e-280	2.35644539138479e-276	-3.7368	8.26929789076546e-75	4.21816885407946e-71	NA	-0.466579	0.530911	Radial_Glia	4.04585390442716e-279	Stronger_in_Old
NDRG4	-2.61473	1.67732840011773e-202	8.55605216900055e-199	-2.08838	3.93004164530507e-65	2.00471424327012e-61	NA	-0.87326	-0.526356	Radial_Glia	9.68924809855243e-202	Stronger_in_Young
RAC1	-1.55627	7.41245885474705e-193	3.78109526180647e-189	-1.05067	3.58572695755458e-42	1.82907932104859e-38	-0.854521	-0.348924	-0.505597	Radial_Glia	4.02496515812765e-192	Stronger_in_Young
SOST	1.42562	1.3862095944443e-103	7.07105514126035e-100	0.925351	1.31259183409344e-22	6.69553094571066e-19	0.496948	NA	0.500265	Radial_Glia	5.30078739283981e-103	Stronger_in_Old
CHI3L1	0.448939	5.71421069110194e-156	2.9148188735311e-152	4.66807	5.22396763046793e-205	2.66474588830169e-201	0.916337	5.13547	-4.21913	Reactive_Astrocyte	2.79533009483635e-155	Stronger_in_Young
CXCL10	-1.59273	0	0	-5.04416	2.16965152524443e-57	1.10673924302718e-53	6.50826	3.05682	3.45143	Reactive_Astrocyte	0	Stronger_in_Old
C4A	1.53396	0	0	-1.77141	7.70359270346317e-10	3.92960263803657e-06	0.935091	-2.37028	3.30537	Reactive_Astrocyte	0	Stronger_in_Old
IFIT1	-3.19463	0	0	-0.130515	0.375967	1	-0.856321	2.20779	-3.06411	Reactive_Astrocyte	0	Stronger_in_Young
C4B	0.462422	4.21173364056048e-74	2.1484053300499e-70	-2.57174	1.73464675082934e-15	8.84843307598045e-12	0.569629	-2.46453	3.03416	Reactive_Astrocyte	1.46600728642586e-73	Stronger_in_Old
SOCS3	0.769365	8.61095554679154e-130	4.39244842441837e-126	3.32366	1.34475250846441e-55	6.85958254567695e-52	1.48656	4.04085	-2.5543	Reactive_Astrocyte	3.86425525777505e-129	Stronger_in_Young
MDM2	0.488526	8.05825541090677e-24	4.11051608510354e-20	2.95039	7.97072559603708e-79	4.06586712653851e-75	-0.902036	NA	-2.46186	Reactive_Astrocyte	1.89421328490146e-23	Stronger_in_Young
ANGPTL4	-0.279818	4.17426408620877e-09	2.12929211037509e-05	2.17631	1.48782438439544e-24	7.58939218480115e-21	0.0193855	2.47552	-2.45613	Reactive_Astrocyte	5.01465796197204e-09	Stronger_in_Young
COL3A1	1.35139	9.12387612079623e-145	4.65408920921816e-141	-0.681231	0.313879	1	-0.643457	-2.67607	2.03262	Reactive_Astrocyte	4.34584625753715e-144	Stronger_in_Old
GADD45A	1.33979	1.6204688608401e-240	8.26601165914538e-237	3.3697	4.34515876783984e-98	2.2164654874751e-94	-0.138174	NA	-2.02991	Reactive_Astrocyte	1.14274622264439e-239	Stronger_in_Young
CDKN1A	-0.684228	5.66340564631017e-192	2.88890322018282e-188	1.31677	1.35980698510487e-38	6.93637543101995e-35	0.183099	2.1841	-2.001	Reactive_Astrocyte	3.0447814514321e-191	Stronger_in_Young
ACTN4	0.672703	5.69012507562062e-45	2.90253280107408e-41	2.60997	4.6517281507606e-32	2.37284652970298e-28	0.128913	NA	-1.93726	Reactive_Astrocyte	1.69765819563846e-44	Stronger_in_Young
TFRC	-0.390927	1.98794681502753e-14	1.01405167034554e-10	1.47777	7.4025018558689e-19	3.77601619667872e-15	-0.376702	1.492	-1.8687	Reactive_Astrocyte	3.40522120050458e-14	Stronger_in_Young
IGFBP2	-1.13694	4.36128325604147e-258	2.22469058890675e-254	0.654989	0.000321422	1	-0.808437	0.983493	-1.79193	Reactive_Astrocyte	3.4321403014935e-257	Stronger_in_Young
TNC	0.497819	4.76133104895127e-112	2.42875496807005e-108	2.20694	1.12885793481933e-73	5.75830432551341e-70	0.548919	2.25804	-1.70912	Reactive_Astrocyte	1.90103144086805e-111	Stronger_in_Young
ALDOA	-0.591366	2.71353109757352e-28	1.38417221287225e-24	1.11557	5.45517925956542e-15	2.78268694030432e-11	-1.46915	0.237791	-1.70694	Reactive_Astrocyte	6.91759336141983e-28	Stronger_in_Young
BAG3	0.543663	1.81371929119729e-29	9.25178210439739e-26	2.2452	7.54626307823518e-27	3.84934879620777e-23	-0.0649442	NA	-1.70154	Reactive_Astrocyte	4.71219892401976e-29	Stronger_in_Young
BNIP3	-2.16751	8.33297477664835e-291	4.25065043356832e-287	-0.563296	0.013446	1	NA	0.830601	-1.60422	Reactive_Astrocyte	7.54134217286676e-290	Stronger_in_Young
ATF4	-0.787596	2.58430783022919e-71	1.31825542419991e-67	0.799491	1.08108628445476e-06	0.00551462	-0.98028	0.606807	-1.58709	Reactive_Astrocyte	8.93808376951879e-71	Stronger_in_Young
CD44	1.60001	0	0	3.1464	3.85311401826834e-205	1.96547346071868e-201	1.25797	2.80436	-1.54639	Reactive_Astrocyte	0	Stronger_in_Young
SERPINA3	2.59361	0	0	4.12093	6.02398791135655e-239	3.07283623358297e-235	0.868403	2.39572	-1.52731	Reactive_Astrocyte	0	Stronger_in_Young
HSPA8	-0.386414	1.93234620688765e-23	9.85689800133392e-20	1.13123	1.1399916806801e-09	5.81509756314921e-06	-1.43008	0.0875638	-1.51765	Reactive_Astrocyte	4.48403414675212e-23	Stronger_in_Young
LOX	0.782438	1.16440380772712e-32	5.93962382321603e-29	2.2527	4.09442940396616e-31	2.08856843896314e-27	-0.623684	NA	-1.47027	Reactive_Astrocyte	3.16135633797912e-32	Stronger_in_Young
SLC1A2	0.458474	1.93674457128017e-21	9.87933405810015e-18	1.91482	1.8883861440588e-23	9.63265772084396e-20	-0.35778	NA	-1.45635	Reactive_Astrocyte	4.36370249877648e-21	Stronger_in_Young
VEGFA	-0.27008	1.19392199592534e-12	6.09019610121514e-09	1.17651	5.3562111159261e-24	2.7322032902339e-20	-0.997964	0.448623	-1.44659	Reactive_Astrocyte	1.88459198775424e-12	Stronger_in_Young
SREBF1	1.38293	2.77814831399277e-277	1.41713345496771e-273	2.81416	3.41325084641205e-98	1.74109925675479e-94	-0.613444	NA	-1.43124	Reactive_Astrocyte	2.39449926110806e-276	Stronger_in_Young
CLIC4	0.242058	2.19657854459131e-45	1.12047471559603e-41	1.62899	1.13193776608958e-38	5.77401454482296e-35	0.933614	2.32055	-1.38693	Reactive_Astrocyte	6.6263452761838e-45	Stronger_in_Young
COL4A1	1.03632	2.31780103891157e-210	1.18231030994879e-206	2.41732	3.35945601606957e-33	1.71365851379709e-29	0.911389	2.29239	-1.381	Reactive_Astrocyte	1.38303952102086e-209	Stronger_in_Young
FAS	1.32631	9.75339717341619e-200	4.9752078981596e-196	2.69243	2.21040450865134e-44	1.12752733986305e-40	0.173525	NA	-1.36611	Reactive_Astrocyte	5.51676527621353e-199	Stronger_in_Young
TIPARP	1.05447	6.124290174119e-118	3.1240004178181e-114	2.41003	1.40824867162564e-31	7.18347647396241e-28	0.315795	NA	-1.35556	Reactive_Astrocyte	2.53854165232566e-117	Stronger_in_Young
DTNA	0.113908	4.3521962935064e-07	0.00222006	1.46312	5.77783717201364e-13	2.94727474144416e-09	1.18079	2.53	-1.34922	Reactive_Astrocyte	4.64291274533198e-07	Stronger_in_Young
MAPKAPK2	1.1304	9.18804784548531e-226	4.68682320598206e-222	2.46262	8.82100576563024e-39	4.49959504104798e-35	0.66862	2.00085	-1.33223	Reactive_Astrocyte	5.86954115305709e-225	Stronger_in_Young
UNC5B	0.567252	2.28967934230074e-26	1.16796543250761e-22	1.8926	1.45728964773893e-33	7.43363449311628e-30	-0.515914	0.809439	-1.32535	Reactive_Astrocyte	5.62577322565296e-26	Stronger_in_Young
SLC2A3	-2.78558	0	0	-1.50088	3.10561190544271e-09	1.58417263296633e-05	NA	0.552346	-1.2847	Reactive_Astrocyte	0	Stronger_in_Young
MAP4	-1.06305	9.94342154944261e-127	5.07213933237068e-123	0.169393	0.42845	1	-0.734619	0.497825	-1.23244	Reactive_Astrocyte	4.3542563720543e-126	Stronger_in_Young
PFKFB3	0.355431	3.92857434709467e-46	2.00396577445299e-42	1.57173	8.80603026669764e-45	4.49195603904247e-41	0.0212097	1.23751	-1.2163	Reactive_Astrocyte	1.20520670648159e-45	Stronger_in_Young
GPI	-1.73921	0	0	-0.534977	0.000764861	1	-0.857405	0.346825	-1.20423	Reactive_Astrocyte	0	Stronger_in_Young
MAOB	3.5764	0	0	4.77989	1.52550587685863e-108	7.78160547785586e-105	0.216982	NA	-1.20349	Reactive_Astrocyte	0	Stronger_in_Young
VCAN	0.552848	4.94637253281116e-32	2.52314462898697e-28	-0.586073	0.00135918	1	0.209274	-0.929647	1.13892	Reactive_Astrocyte	1.32964370560221e-31	Stronger_in_Old
CA12	1.45921	7.9965401083654e-197	4.07903510927719e-193	2.59679	3.63806347408021e-46	1.85577617812831e-42	-0.307299	NA	-1.13758	Reactive_Astrocyte	4.43073599881879e-196	Stronger_in_Young
JAK1	-1.04184	8.83311718617629e-78	4.50577307666853e-74	-2.17909	5.48925860574621e-12	2.80007081479114e-08	NA	0.0503727	1.13725	Reactive_Astrocyte	3.15551488953535e-77	Stronger_in_Old
EMP1	3.39187	0	0	2.25633	1.610138642902e-30	8.21331721744311e-27	0.469753	NA	1.13554	Reactive_Astrocyte	0	Stronger_in_Old
TAGLN	3.27214	0	0	2.14169	1.6070241386527e-42	8.1974301312674e-39	-0.692853	NA	1.13045	Reactive_Astrocyte	0	Stronger_in_Old
ITGB1	1.59882	1.46693583274081e-296	7.48283968281086e-293	2.7271	1.61104524305846e-84	8.21794178484121e-81	-0.933996	NA	-1.12828	Reactive_Astrocyte	1.37335544341079e-295	Stronger_in_Young
MMP14	-1.66839	0	0	-0.562298	3.02164094754706e-06	0.0154134	-1.15732	-0.0512335	-1.10609	Reactive_Astrocyte	0	Stronger_in_Young
GPRC5B	2.15987	0	0	1.0549	9.10376532132949e-08	0.000464383	1.32185	NA	1.10496	Reactive_Astrocyte	0	Stronger_in_Old
SCG2	1.97151	0	0	0.873	9.18970909731446e-07	0.00468767	0.780239	NA	1.09851	Reactive_Astrocyte	0	Stronger_in_Old
SEPTIN9	1.11894	1.16609481106658e-174	5.9482496312506e-171	2.20095	1.84162525853667e-67	9.39413044379556e-64	-0.610381	NA	-1.08201	Reactive_Astrocyte	5.97348568310519e-174	Stronger_in_Young
EEF1G	-1.31264	0	0	-0.284	1.80351573232001e-09	9.19973375056436e-06	-1.11733	-0.0886913	-1.02864	Reactive_Astrocyte	0	Stronger_in_Young
LDHA	0.274602	6.93507391941784e-11	3.53758120629504e-07	-0.752944	0.00613924	1	0.709913	-0.317634	1.02755	Reactive_Astrocyte	9.73060759236147e-11	Stronger_in_Old
CTNNA1	-0.501425	2.8544000633456e-45	1.45602947231259e-41	0.502835	0.000155262	0.791993	-0.106748	0.897513	-1.00426	Reactive_Astrocyte	8.56320019003678e-45	Stronger_in_Young
PTPRZ1	-0.555652	9.78922252966714e-39	4.99348241238321e-35	0.43811	0.00030456	1	-0.0434089	0.950353	-0.993762	Reactive_Astrocyte	2.76851449667149e-38	Stronger_in_Young
LONP1	1.04465	3.34554121448886e-130	1.70656057351077e-126	2.03266	1.49436970314634e-40	7.62277985574949e-37	-0.385536	NA	-0.988005	Reactive_Astrocyte	1.51385739955621e-129	Stronger_in_Young
PKM	0.438825	2.64766105391152e-77	1.35057190360027e-73	1.41438	2.80339183823372e-78	1.43001017668302e-74	-0.725028	0.250524	-0.975552	Reactive_Astrocyte	9.33558410567504e-77	Stronger_in_Young
RPS27A	-1.74759	9.61311605570653e-209	4.9036505000159e-205	-0.77814	0.000216712	1	NA	0.43978	-0.96945	Reactive_Astrocyte	5.67382828070505e-208	Stronger_in_Young
NREP	-4.62281	0	0	-3.66098	1.23359697668493e-19	6.29257817806984e-16	NA	0.143827	-0.961836	Reactive_Astrocyte	0	Stronger_in_Young
EIF4A1	0.208554	3.14626198178266e-09	1.60490823690733e-05	1.16518	7.3396406829279e-12	3.74395071236152e-08	-0.0386966	0.91793	-0.956627	Reactive_Astrocyte	3.82031995157149e-09	Stronger_in_Young
CSRP1	2.49726	0	0	1.55432	5.07728920949991e-18	2.58992522576591e-14	0.982482	NA	0.942939	Reactive_Astrocyte	0	Stronger_in_Old
RNF187	-0.349518	5.1134703909359e-16	2.6083812464164e-12	0.588485	6.21540718033968e-05	0.317048	-1.07945	-0.141444	-0.938004	Reactive_Astrocyte	9.38045412931822e-16	Stronger_in_Young
IFIT2	-1.81032	0	0	-0.918007	5.35211261140184e-09	2.73011264307608e-05	1.96018	2.85249	-0.892314	Reactive_Astrocyte	0	Stronger_in_Young
TSPAN3	-0.655511	9.6815227573276e-104	4.93854475851281e-100	0.194456	0.000539063	1	-0.249207	0.600759	-0.849966	Reactive_Astrocyte	3.72841621080063e-103	Stronger_in_Young
EMD	-0.602544	4.71718243149782e-25	2.40623475830704e-21	0.247395	0.172114	1	-0.814823	0.0351163	-0.849939	Reactive_Astrocyte	1.1486233454275e-24	Stronger_in_Young
TUBB	-2.89605	0	0	-2.06849	9.42815348158694e-33	4.8093010909575e-29	-0.863022	-0.0354552	-0.827567	Reactive_Astrocyte	0	Stronger_in_Young
GJA1	1.53262	7.02584830108348e-249	3.58388521838268e-245	0.731806	7.0064022003159e-07	0.00357397	-0.365866	-1.16668	0.80081	Reactive_Astrocyte	5.1554535506599e-248	Stronger_in_Old
YWHAQ	-1.27364	4.28934350209402e-199	2.18799412041816e-195	-0.479875	0.00581052	1	-0.643787	0.149979	-0.793766	Reactive_Astrocyte	2.40114796045057e-198	Stronger_in_Young
NNAT	-2.25519	4.45586457711283e-201	2.27293652078525e-197	-1.46532	7.28300094598743e-08	0.000371506	NA	0.193467	-0.789866	Reactive_Astrocyte	2.54687838460238e-200	Stronger_in_Young
ENO2	-0.656053	5.89898582067667e-46	3.00907266712717e-42	0.129972	0.185761	1	-0.443853	0.342172	-0.786025	Reactive_Astrocyte	1.79952207900418e-45	Stronger_in_Young
CALM3	-2.63779	2.06042967691581e-273	1.05102517819476e-269	-1.85764	5.20994515285211e-12	2.65759302246986e-08	NA	-0.118744	-0.780147	Reactive_Astrocyte	1.74814580400826e-272	Stronger_in_Young
PDIA4	-1.33806	5.60585120942616e-170	2.85954470192828e-166	-2.11371	1.98643874052773e-10	1.0132824015432e-06	NA	-0.401406	0.775659	Reactive_Astrocyte	2.81849741362815e-169	Stronger_in_Old
LDLR	1.49416	0	0	2.25264	8.32989164676262e-52	4.24907772901361e-48	0.493773	1.25226	-0.758483	Reactive_Astrocyte	0	Stronger_in_Young
DST	0.794583	1.60349516685882e-104	8.17942884614683e-101	1.55059	6.65239443732695e-23	3.39338640248048e-19	0.100955	0.856959	-0.756004	Reactive_Astrocyte	6.21927054003099e-104	Stronger_in_Young
PTP4A1	-2.03039	4.16159125889747e-189	2.1228277011636e-185	-1.29004	1.67426308350822e-06	0.00854042	NA	0.345033	-0.74035	Reactive_Astrocyte	2.21543534664836e-188	Stronger_in_Young
CCL2	0.161613	9.62489607061636e-56	4.90965948562141e-52	-0.550943	2.63087548772683e-05	0.134201	2.81117	2.09861	0.712556	Reactive_Astrocyte	3.1295320756555e-55	Stronger_in_Old
ABCA1	-0.195017	3.34989290444638e-06	0.0170878	0.500161	0.000178679	0.91144	0.0147167	0.709895	-0.695178	Reactive_Astrocyte	3.39364150581042e-06	Stronger_in_Young
STMN2	-7.03279	9.01476735501027e-305	4.59843282779074e-301	-6.36731	1.17518490470987e-18	5.99461819892507e-15	NA	-0.0777654	-0.665475	Reactive_Astrocyte	8.58775205924663e-304	Stronger_in_Young
HSPB8	2.48289	0	0	1.84275	1.98711938221225e-38	1.01362959686647e-34	0.659914	NA	0.640143	Reactive_Astrocyte	0	Stronger_in_Old
RAC1	-1.45072	2.18561179381775e-258	1.11488057602644e-254	-0.818369	3.49475120232502e-05	0.178267	-0.302924	0.329431	-0.632355	Reactive_Astrocyte	1.74527530006329e-257	Stronger_in_Young
SLC2A1	2.18306	0	0	2.81223	3.72071759436381e-153	1.89793804488498e-149	-0.0993911	0.529779	-0.62917	Reactive_Astrocyte	0	Stronger_in_Young
CD82	1.9403	0	0	2.56932	7.6185838009417e-52	3.88623959686036e-48	2.51979	3.14882	-0.629025	Reactive_Astrocyte	0	Stronger_in_Young
SDC4	2.28924	0	0	2.91482	5.04389998139976e-91	2.57289338051202e-87	0.0805263	NA	-0.625579	Reactive_Astrocyte	0	Stronger_in_Young
ANXA5	1.19842	6.51400814610573e-221	3.32279555532853e-217	1.82147	1.32474360795499e-22	6.75751714417842e-19	0.19712	NA	-0.623054	Reactive_Astrocyte	4.06563956705219e-220	Stronger_in_Young
FN1	-0.485962	1.19618724171004e-136	6.1017511199629e-133	-1.09644	0.303053	1	-0.387337	-0.997818	0.61048	Reactive_Astrocyte	5.50448874786907e-136	Stronger_in_Old
APOE	-1.65928	0	0	-1.06207	7.4045849911653e-11	3.77707880399342e-07	-0.198356	0.398851	-0.597207	Reactive_Astrocyte	0	Stronger_in_Young
FGFR1	1.07116	1.03567811561086e-98	5.282994067731e-95	1.63182	1.33332422170964e-29	6.80128685494087e-26	-0.881829	NA	-0.560663	Reactive_Astrocyte	3.87843597777032e-98	Stronger_in_Young
CSF1	2.09809	0	0	2.63449	6.10141000471669e-73	3.11232924340598e-69	1.84074	2.37714	-0.536396	Reactive_Astrocyte	0	Stronger_in_Young
AQP4	0.808241	2.26984004967328e-184	1.15784540933834e-180	0.274781	0.000949185	1	0.654543	0.121083	0.53346	Reactive_Astrocyte	1.1966244145365e-183	Stronger_in_Old
MAP1B	-0.838401	1.02532990661623e-98	5.23020785364939e-95	-0.308715	0.089337	1	-0.605737	-0.0760511	-0.529686	Reactive_Astrocyte	3.86634818953203e-98	Stronger_in_Young
SOX2-OT	-0.209578	3.86106351359484e-24	1.96952849828473e-20	-0.735982	1.47326022498179e-11	7.51510040763213e-08	-0.18436	-0.710765	0.526405	Reactive_Astrocyte	9.15527287284715e-24	Stronger_in_Old
LRP1	1.17213	2.51577680356336e-122	1.28329774749767e-118	0.647332	7.01908664459523e-05	0.358044	-0.176275	NA	0.524797	Reactive_Astrocyte	1.0589665149883e-121	Stronger_in_Old
PALLD	1.36982	2.98218816913722e-176	1.5212141850769e-172	1.89314	5.70900153938206e-26	2.91216168523879e-22	-0.238832	NA	-0.523316	Reactive_Astrocyte	1.54221731032525e-175	Stronger_in_Young
H3F3B	-1.70611	7.41598667659432e-217	3.78289480373076e-213	-1.18944	7.6002870860993e-08	0.000387691	NA	0.0688802	-0.516665	Reactive_Astrocyte	4.57600086976218e-216	Stronger_in_Young

### Sheet: Figure S21
sample_id	donor	condition	condition_group	n_structures	total_length_um	mean_length_um	median_length_um	mean_transcripts	area_mm2	structures_per_mm2	total_length_per_mm2	folder
BB026_ActPBMC1	BB026	CO_ActPBMC	ActPBMC	4	48.8193	12.2048	11.7136	14.25	7.08395	0.564657	6.89154	NA
BB026_ActPBMC2	BB026	CO_ActPBMC	ActPBMC	14	148.567	10.6119	9.78263	16.7143	19.5189	0.717255	7.61146	NA
BB026_RestPBMC	BB026	CO_RestPBMC	Baseline	14	206.129	14.7235	12.5216	27.8571	11.4191	1.22601	18.0512	NA
BB026_CO	BB026	CO_alone	Baseline	17	196.724	11.572	9.82253	17.1765	12.4333	1.3673	15.8224	NA
BB028_ActPBMC1	BB028	CO_ActPBMC	ActPBMC	1	8.17223	8.17223	8.17223	5	7.84523	0.127466	1.04168	NA
BB028_ActPBMC2	BB028	CO_ActPBMC	ActPBMC	11	160.755	14.6141	12.9101	27.0909	9.83239	1.11875	16.3496	NA
BB028_RestPBMC	BB028	CO_RestPBMC	Baseline	41	563.658	13.7477	12.8177	18.439	8.42017	4.86926	66.9413	NA
BB028_CO	BB028	CO_alone	Baseline	13	137.512	10.5778	8.79407	18.9231	5.80901	2.2379	23.6722	NA

### Sheet: Figure S21_Histogram
sample_id	donor	condition	condition_group	cluster_id	n_transcripts	n_MBP	n_PLP1	linearity_ratio	length_um	width_um	centroid_x	centroid_y	is_linear
BB026_CO	BB026	CO_alone	Baseline	1	15	3	12	4.48139	8.79965	5.62324	488.19	1345.58	TRUE
BB026_CO	BB026	CO_alone	Baseline	2	10	5	5	3.90356	8.0743	3.56016	490.775	1629.92	FALSE
BB026_CO	BB026	CO_alone	Baseline	3	18	11	7	5.21041	6.47148	3.86356	470.691	1694.74	FALSE
BB026_CO	BB026	CO_alone	Baseline	4	13	3	10	2.4783	2.70852	1.62955	468.43	1894.04	FALSE
BB026_CO	BB026	CO_alone	Baseline	5	7	2	5	6.9963	7.48649	2.82445	455.205	1826.91	FALSE
BB026_CO	BB026	CO_alone	Baseline	6	13	5	8	6.87376	7.98831	4.14257	616.216	1239.5	FALSE
BB026_CO	BB026	CO_alone	Baseline	7	10	5	5	11.4134	7.17503	2.46686	686.503	1121.1	FALSE
BB026_CO	BB026	CO_alone	Baseline	8	39	21	18	1.34368	16.2412	11.3639	637.508	1315.15	FALSE
BB026_CO	BB026	CO_alone	Baseline	9	5	4	1	2.55813	3.27245	1.92384	598.791	1403.18	FALSE
BB026_CO	BB026	CO_alone	Baseline	10	8	8	0	375.465	7.69787	0.451723	676.129	1268.21	FALSE
BB026_CO	BB026	CO_alone	Baseline	11	9	3	6	17.8481	12.4166	2.31693	529.137	1328.04	TRUE
BB026_CO	BB026	CO_alone	Baseline	12	13	6	7	3.14223	6.27559	2.7931	630.424	1416.98	FALSE
BB026_CO	BB026	CO_alone	Baseline	13	9	6	3	1.2736	4.19876	4.72255	572.979	1487.89	FALSE
BB026_CO	BB026	CO_alone	Baseline	14	17	8	9	3.10705	9.11781	4.51788	573.793	1501.3	FALSE
BB026_CO	BB026	CO_alone	Baseline	15	5	1	4	70.7974	6.04693	0.711483	732.122	1251.98	FALSE
BB026_CO	BB026	CO_alone	Baseline	16	20	8	12	1.56087	11.5897	10.5786	548.551	1640.07	FALSE
BB026_CO	BB026	CO_alone	Baseline	17	6	4	2	5.4788	5.86061	2.54571	568.107	1633.66	FALSE
BB026_CO	BB026	CO_alone	Baseline	18	6	4	2	4.58261	4.47232	3.08104	562.961	1513.88	FALSE
BB026_CO	BB026	CO_alone	Baseline	19	8	7	1	15.7843	5.02616	1.59925	551.193	1521.63	FALSE
BB026_CO	BB026	CO_alone	Baseline	20	15	7	8	6.89975	8.01503	4.62189	583.176	1634.45	TRUE
BB026_CO	BB026	CO_alone	Baseline	21	5	0	5	14.6965	6.83684	1.81497	606.309	1695.65	FALSE
BB026_CO	BB026	CO_alone	Baseline	22	7	6	1	29.5524	3.86861	0.601565	611.866	1912.99	FALSE
BB026_CO	BB026	CO_alone	Baseline	23	10	9	1	2.73395	7.11306	5.18175	671.053	1892.34	FALSE
BB026_CO	BB026	CO_alone	Baseline	24	5	4	1	25.8295	5.50996	1.04433	615.191	1922.14	FALSE
BB026_CO	BB026	CO_alone	Baseline	25	5	3	2	1.77722	2.05315	1.41391	556.472	2016	FALSE
BB026_CO	BB026	CO_alone	Baseline	26	10	8	2	1.25231	2.84037	2.16313	624.264	2206.29	FALSE
BB026_CO	BB026	CO_alone	Baseline	27	7	6	1	2.74011	3.69092	2.30224	715.4	2244.33	FALSE
BB026_CO	BB026	CO_alone	Baseline	28	5	0	5	8.07573	5.12234	2.00415	670.422	2233.48	FALSE
BB026_CO	BB026	CO_alone	Baseline	29	7	0	7	8.91493	7.64566	2.43253	993.826	779.076	FALSE
BB026_CO	BB026	CO_alone	Baseline	30	46	23	23	9.83488	20.1153	7.11173	810.733	1076.88	TRUE
BB026_CO	BB026	CO_alone	Baseline	31	9	3	6	82.203	9.82253	1.13939	800.339	1228.72	TRUE
BB026_CO	BB026	CO_alone	Baseline	32	9	6	3	12.7349	9.1294	2.35757	825.523	1064.29	TRUE
BB026_CO	BB026	CO_alone	Baseline	33	5	5	0	8.69718	3.09171	1.10459	769.241	2187.65	FALSE
BB026_CO	BB026	CO_alone	Baseline	34	6	4	2	19.9374	4.70442	1.1965	881.615	2280.1	FALSE
BB026_CO	BB026	CO_alone	Baseline	35	11	6	5	3.23621	6.66131	4.06585	942.643	2462.74	FALSE
BB026_CO	BB026	CO_alone	Baseline	36	32	9	23	3.31211	10.8142	7.17843	831.905	2389.14	FALSE
BB026_CO	BB026	CO_alone	Baseline	37	10	6	4	5.39355	7.76551	3.99845	882.505	2265.29	FALSE
BB026_CO	BB026	CO_alone	Baseline	38	29	22	7	5.76941	8.54862	3.60354	877.117	2546.43	TRUE
BB026_CO	BB026	CO_alone	Baseline	39	34	18	16	1.80015	17.5647	12.8242	1205.04	691.71	FALSE
BB026_CO	BB026	CO_alone	Baseline	40	36	13	23	5.44656	14.8183	8.07687	1191.01	732.488	TRUE
BB026_CO	BB026	CO_alone	Baseline	41	10	4	6	89.6145	10.4459	1.16257	1149.2	747.377	TRUE
BB026_CO	BB026	CO_alone	Baseline	42	5	1	4	1.31042	1.64175	1.31321	1149.2	660.728	FALSE
BB026_CO	BB026	CO_alone	Baseline	43	6	3	3	1.81716	4.20788	2.99072	1215.06	680.398	FALSE
BB026_CO	BB026	CO_alone	Baseline	44	9	4	5	3.37988	7.96851	4.228	1066.4	894.333	FALSE
BB026_CO	BB026	CO_alone	Baseline	45	6	1	5	5.13545	5.23799	2.98046	1215.79	766.057	FALSE
BB026_CO	BB026	CO_alone	Baseline	46	6	2	4	43.0461	2.2221	0.357858	1159.85	2702.07	FALSE
BB026_CO	BB026	CO_alone	Baseline	47	5	3	2	4.72549	5.93624	2.16391	1099.3	2664.13	FALSE
BB026_CO	BB026	CO_alone	Baseline	48	6	3	3	74.5856	5.60102	0.671613	1057.4	2603.87	FALSE
BB026_CO	BB026	CO_alone	Baseline	49	5	3	2	51.0178	4.88552	0.735279	1232.19	2716.55	FALSE
BB026_CO	BB026	CO_alone	Baseline	50	5	0	5	15.3608	4.80894	1.59775	1173.74	2768.22	FALSE
BB026_CO	BB026	CO_alone	Baseline	51	28	6	22	1.90962	7.45214	5.54276	1332.9	703.465	FALSE
BB026_CO	BB026	CO_alone	Baseline	52	5	1	4	108.506	4.55141	0.443141	1429.75	637.297	FALSE
BB026_CO	BB026	CO_alone	Baseline	53	7	4	3	3.76294	5.36019	2.78931	1346.39	2608.22	FALSE
BB026_CO	BB026	CO_alone	Baseline	54	11	0	11	7.09952	7.36189	2.76015	1416.18	2715.66	FALSE
BB026_CO	BB026	CO_alone	Baseline	55	7	6	1	8.3116	8.59242	2.68051	1626.67	502.138	TRUE
BB026_CO	BB026	CO_alone	Baseline	56	5	0	5	1.14502	4.45204	4.91813	1599.11	2702.78	FALSE
BB026_CO	BB026	CO_alone	Baseline	57	5	5	0	18.6309	3.88798	0.82744	1802.52	498.3	FALSE
BB026_CO	BB026	CO_alone	Baseline	58	5	3	2	1.30538	3.98283	4.34897	2072.6	530.341	FALSE
BB026_CO	BB026	CO_alone	Baseline	59	10	10	0	3.80999	4.18792	2.6882	2414.47	2737.3	FALSE
BB026_CO	BB026	CO_alone	Baseline	60	7	4	3	21.0551	2.80257	0.582783	2556.93	2738.88	FALSE
BB026_CO	BB026	CO_alone	Baseline	61	8	2	6	28.575	7.6371	1.46643	2523.55	2757.58	FALSE
BB026_CO	BB026	CO_alone	Baseline	62	6	3	3	8.52793	7.19092	2.35263	2999.33	2962.32	FALSE
BB026_CO	BB026	CO_alone	Baseline	63	6	0	6	5.85333	7.91467	3.25885	3238.06	515.911	FALSE
BB026_CO	BB026	CO_alone	Baseline	64	6	2	4	97.575	4.87442	0.56342	3021.11	2968.46	FALSE
BB026_CO	BB026	CO_alone	Baseline	65	8	2	6	19.4915	6.17121	1.40839	3008.81	2959.77	FALSE
BB026_CO	BB026	CO_alone	Baseline	66	5	4	1	16.1646	1.9705	0.598281	3108.43	2974.44	FALSE
BB026_CO	BB026	CO_alone	Baseline	67	5	2	3	13.9765	5.74698	1.39875	3025.06	2960.87	FALSE
BB026_CO	BB026	CO_alone	Baseline	68	8	4	4	3.27536	3.65627	2.01024	3254.44	612.43	FALSE
BB026_CO	BB026	CO_alone	Baseline	69	5	3	2	48.8337	4.13694	0.452348	3400.59	532.059	FALSE
BB026_CO	BB026	CO_alone	Baseline	70	5	0	5	47.8208	4.34249	0.739337	3449.33	628.3	FALSE
BB026_CO	BB026	CO_alone	Baseline	71	5	4	1	10.482	5.2703	1.90348	3486.62	3010.01	FALSE
BB026_CO	BB026	CO_alone	Baseline	72	10	10	0	4.28473	6.24239	3.32883	3571.56	2772.98	FALSE
BB026_CO	BB026	CO_alone	Baseline	73	30	9	21	2.13986	10.7921	7.65239	3835.6	2939.41	FALSE
BB026_CO	BB026	CO_alone	Baseline	74	18	17	1	4.50292	8.49083	3.87183	3801.71	2799.62	TRUE
BB026_CO	BB026	CO_alone	Baseline	75	12	2	10	18.6224	6.51283	1.74555	3779.75	2966.33	FALSE
BB026_CO	BB026	CO_alone	Baseline	76	7	1	6	27.4709	10.1519	2.01911	3844.82	2873.64	TRUE
BB026_CO	BB026	CO_alone	Baseline	77	30	15	15	2.03103	11.735	6.89352	4153.92	2950.34	FALSE
BB026_CO	BB026	CO_alone	Baseline	78	18	17	1	1.42359	7.5645	8.26835	4117.65	2899.98	FALSE
BB026_CO	BB026	CO_alone	Baseline	79	14	13	1	13.4184	15.4199	4.39647	4095.7	2868.38	TRUE
BB026_CO	BB026	CO_alone	Baseline	80	6	6	0	4.65857	4.62923	2.2691	4121.74	2879.79	FALSE
BB026_CO	BB026	CO_alone	Baseline	81	31	9	22	14.6129	23.752	5.87023	4166.32	2883.35	TRUE
BB026_CO	BB026	CO_alone	Baseline	82	9	8	1	7.69384	9.70324	3.43852	4098.33	2860.49	TRUE
BB026_CO	BB026	CO_alone	Baseline	83	14	7	7	7.65001	8.10188	2.4902	4479.65	2700.47	TRUE
BB026_CO	BB026	CO_alone	Baseline	84	10	1	9	10.0141	6.49456	2.10833	4384.11	2567.52	FALSE
BB026_CO	BB026	CO_alone	Baseline	85	14	7	7	5.50964	10.4003	4.57294	4581.43	2442.7	TRUE
BB026_RestPBMC	BB026	CO_RestPBMC	Baseline	1	6	0	6	6.19083	5.59043	1.99612	366.078	1696.24	FALSE
BB026_RestPBMC	BB026	CO_RestPBMC	Baseline	2	6	5	1	1.71788	4.65287	3.29638	452.852	1796.6	FALSE
BB026_RestPBMC	BB026	CO_RestPBMC	Baseline	3	15	11	4	15.0722	9.92394	2.84423	596.593	1238.91	TRUE
BB026_RestPBMC	BB026	CO_RestPBMC	Baseline	4	5	3	2	88.5762	6.60915	0.701113	742.638	1173.83	FALSE
BB026_RestPBMC	BB026	CO_RestPBMC	Baseline	5	26	11	15	6.92032	11.7885	7.06508	609.864	1234.81	TRUE
BB026_RestPBMC	BB026	CO_RestPBMC	Baseline	6	11	2	9	18.804	6.05502	1.85697	511.283	1332.63	FALSE
BB026_RestPBMC	BB026	CO_RestPBMC	Baseline	7	5	3	2	3.38933	5.67833	3.14235	588.044	1251.16	FALSE
BB026_RestPBMC	BB026	CO_RestPBMC	Baseline	8	5	0	5	49.7215	6.65132	0.966009	532.544	1336.73	FALSE
BB026_RestPBMC	BB026	CO_RestPBMC	Baseline	9	5	5	0	2.1801	3.51377	2.61878	524.116	1816.04	FALSE
BB026_RestPBMC	BB026	CO_RestPBMC	Baseline	10	6	3	3	45.9117	5.47246	0.839171	519.122	1852.22	FALSE
BB026_RestPBMC	BB026	CO_RestPBMC	Baseline	11	10	4	6	1.84219	6.63001	4.39176	523.675	1860.51	FALSE
BB026_RestPBMC	BB026	CO_RestPBMC	Baseline	12	5	0	5	3.43523	3.24467	1.77646	501.712	1838.38	FALSE
BB026_RestPBMC	BB026	CO_RestPBMC	Baseline	13	12	10	2	1.65236	5.64179	4.40325	592.951	2149.03	FALSE
BB026_RestPBMC	BB026	CO_RestPBMC	Baseline	14	14	14	0	1.75031	7.96262	5.89338	649.569	2236.9	FALSE
BB026_RestPBMC	BB026	CO_RestPBMC	Baseline	15	6	6	0	5.16092	4.77241	2.2733	788.977	1126.01	FALSE
BB026_RestPBMC	BB026	CO_RestPBMC	Baseline	16	10	5	5	4.44488	3.32981	1.59962	810.731	1109.12	FALSE
BB026_RestPBMC	BB026	CO_RestPBMC	Baseline	17	14	14	0	3.02316	9.88195	6.54916	828.175	1138.11	FALSE
BB026_RestPBMC	BB026	CO_RestPBMC	Baseline	18	9	9	0	5.13583	4.16639	2.37825	790.273	1107.55	FALSE
BB026_RestPBMC	BB026	CO_RestPBMC	Baseline	19	12	8	4	2.23498	9.40459	5.92505	939.108	1039.27	FALSE
BB026_RestPBMC	BB026	CO_RestPBMC	Baseline	20	7	7	0	33.664	7.29939	1.12811	765.098	2365	FALSE
BB026_RestPBMC	BB026	CO_RestPBMC	Baseline	21	47	46	1	1.29374	13.7491	11.139	1223.24	852.572	FALSE
BB026_RestPBMC	BB026	CO_RestPBMC	Baseline	22	6	6	0	18.6001	3.93508	0.800577	1222.4	934.576	FALSE
BB026_RestPBMC	BB026	CO_RestPBMC	Baseline	23	12	6	6	3.30309	6.6695	3.75034	1096.38	992.96	FALSE
BB026_RestPBMC	BB026	CO_RestPBMC	Baseline	24	6	6	0	6.52711	5.30996	1.91523	1220.8	803.232	FALSE
BB026_RestPBMC	BB026	CO_RestPBMC	Baseline	25	5	5	0	28.2319	3.73832	0.58894	1235	806.403	FALSE
BB026_RestPBMC	BB026	CO_RestPBMC	Baseline	26	9	9	0	6.44484	3.1375	1.05562	1251.22	829.726	FALSE
BB026_RestPBMC	BB026	CO_RestPBMC	Baseline	27	22	9	13	4.04147	7.88129	4.97464	1189.33	1135.6	FALSE
BB026_RestPBMC	BB026	CO_RestPBMC	Baseline	28	12	1	11	3.59226	8.27303	4.50105	1200.63	1125.4	FALSE
BB026_RestPBMC	BB026	CO_RestPBMC	Baseline	29	5	1	4	21.1307	1.59977	0.319219	1009.19	2783.67	FALSE
BB026_RestPBMC	BB026	CO_RestPBMC	Baseline	30	15	10	5	1.85874	7.11622	5.60013	1357.2	746.239	FALSE
BB026_RestPBMC	BB026	CO_RestPBMC	Baseline	31	19	14	5	13.7011	17.0865	5.97832	1343.39	749.484	TRUE
BB026_RestPBMC	BB026	CO_RestPBMC	Baseline	32	38	19	19	1.92138	11.6163	10.2432	1428.77	751.931	FALSE
BB026_RestPBMC	BB026	CO_RestPBMC	Baseline	33	35	35	0	13.0376	25.0899	6.33305	1262.65	840.979	TRUE
BB026_RestPBMC	BB026	CO_RestPBMC	Baseline	34	10	10	0	1.98795	2.91674	1.95165	1481.13	817.436	FALSE
BB026_RestPBMC	BB026	CO_RestPBMC	Baseline	35	22	9	13	11.2353	10.3164	2.09066	1423.27	904.226	TRUE
BB026_RestPBMC	BB026	CO_RestPBMC	Baseline	36	9	5	4	32.2381	9.812	1.30443	1407.9	916.859	TRUE
BB026_RestPBMC	BB026	CO_RestPBMC	Baseline	37	23	3	20	1.17123	6.56254	6.43748	1493.99	941.114	FALSE
BB026_RestPBMC	BB026	CO_RestPBMC	Baseline	38	5	4	1	156.406	5.15026	0.453774	1423.31	913.431	FALSE
BB026_RestPBMC	BB026	CO_RestPBMC	Baseline	39	19	0	19	2.37143	5.76313	2.98327	1288.17	2911.18	FALSE
BB026_RestPBMC	BB026	CO_RestPBMC	Baseline	40	10	0	10	10.646	4.57991	1.47681	1318.22	2864.6	FALSE
BB026_RestPBMC	BB026	CO_RestPBMC	Baseline	41	9	9	0	16.8977	9.13597	2.25869	1517.99	2897.22	TRUE
BB026_RestPBMC	BB026	CO_RestPBMC	Baseline	42	16	13	3	4.89058	5.70419	2.53695	1608.56	2940.38	FALSE
BB026_RestPBMC	BB026	CO_RestPBMC	Baseline	43	5	5	0	3.69298	6.27608	2.80858	1552.35	2795.05	FALSE
BB026_RestPBMC	BB026	CO_RestPBMC	Baseline	44	6	4	2	15.9865	6.49563	1.8224	1797.75	860.99	FALSE
BB026_RestPBMC	BB026	CO_RestPBMC	Baseline	45	10	10	0	1.55386	7.38343	5.93054	2060.97	768.247	FALSE
BB026_RestPBMC	BB026	CO_RestPBMC	Baseline	46	5	4	1	45.6534	4.96985	0.718148	2060.62	2911.03	FALSE
BB026_RestPBMC	BB026	CO_RestPBMC	Baseline	47	7	5	2	3.64782	6.84624	3.20467	2333.95	771.478	FALSE
BB026_RestPBMC	BB026	CO_RestPBMC	Baseline	48	14	11	3	4.87165	10.6239	4.95627	2283.2	2954.96	TRUE
BB026_RestPBMC	BB026	CO_RestPBMC	Baseline	49	5	2	3	6.47766	4.94713	2.07907	2711.44	784.397	FALSE
BB026_RestPBMC	BB026	CO_RestPBMC	Baseline	50	8	6	2	7.03234	5.51634	2.03676	2627.63	2991.81	FALSE
BB026_RestPBMC	BB026	CO_RestPBMC	Baseline	51	5	4	1	8.16253	2.09385	0.782362	2695.37	2943.65	FALSE
BB026_RestPBMC	BB026	CO_RestPBMC	Baseline	52	5	2	3	603.029	5.02874	0.220587	2731.49	3025.24	FALSE
BB026_RestPBMC	BB026	CO_RestPBMC	Baseline	53	9	9	0	9.63854	5.5449	2.11374	3212.22	822.727	FALSE
BB026_RestPBMC	BB026	CO_RestPBMC	Baseline	54	7	5	2	4.41466	6.24175	3.3533	3201.22	838.683	FALSE
BB026_RestPBMC	BB026	CO_RestPBMC	Baseline	55	29	10	19	5.20502	15.3227	4.4927	3509.21	1055.19	TRUE
BB026_RestPBMC	BB026	CO_RestPBMC	Baseline	56	15	10	5	7.57595	6.25306	2.79205	3604	1042.33	FALSE
BB026_RestPBMC	BB026	CO_RestPBMC	Baseline	57	24	15	9	2.32982	8.50286	6.27585	3963.51	1332.53	FALSE
BB026_RestPBMC	BB026	CO_RestPBMC	Baseline	58	11	3	8	1.87217	5.60061	4.07822	3898.4	1358.02	FALSE
BB026_RestPBMC	BB026	CO_RestPBMC	Baseline	59	13	9	4	2.5455	9.49768	5.17087	4116.7	1420.75	FALSE
BB026_RestPBMC	BB026	CO_RestPBMC	Baseline	60	59	50	9	6.60327	23.1023	8.25103	4184.71	1600.76	TRUE
BB026_RestPBMC	BB026	CO_RestPBMC	Baseline	61	44	43	1	10.7818	19.3966	8.17943	4158.75	1627.18	TRUE
BB026_RestPBMC	BB026	CO_RestPBMC	Baseline	62	54	47	7	3.22694	14.513	10.1532	4164.51	1595.36	FALSE
BB026_RestPBMC	BB026	CO_RestPBMC	Baseline	63	21	14	7	17.1484	13.2547	4.14981	4180.33	1624.71	TRUE
BB026_RestPBMC	BB026	CO_RestPBMC	Baseline	64	5	5	0	6.27619	6.20592	2.76049	4188.2	1637.78	FALSE
BB026_RestPBMC	BB026	CO_RestPBMC	Baseline	65	14	13	1	15.0333	9.68669	2.99231	4161.68	1580.91	TRUE
BB026_RestPBMC	BB026	CO_RestPBMC	Baseline	66	5	3	2	3.09141	5.14941	2.99845	4114.28	1676.03	FALSE
BB026_RestPBMC	BB026	CO_RestPBMC	Baseline	67	5	4	1	9.31904	7.47039	2.00077	4184.57	1651.97	FALSE
BB026_RestPBMC	BB026	CO_RestPBMC	Baseline	68	5	1	4	1.25474	1.79647	2.1488	4058.99	1637.5	FALSE
BB026_RestPBMC	BB026	CO_RestPBMC	Baseline	69	10	9	1	7.56851	5.87478	1.91532	4135.15	2169.4	FALSE
BB026_RestPBMC	BB026	CO_RestPBMC	Baseline	70	15	1	14	3.66052	7.28404	2.91925	4090.05	2202.51	FALSE
BB026_RestPBMC	BB026	CO_RestPBMC	Baseline	71	5	0	5	6.44149	5.81671	2.37495	4235.65	2031.53	FALSE
BB026_RestPBMC	BB026	CO_RestPBMC	Baseline	72	74	26	48	5.5809	21.5886	11.136	4059.8	2448.56	TRUE
BB026_RestPBMC	BB026	CO_RestPBMC	Baseline	73	7	3	4	14.7078	5.96994	1.63842	4024.41	2373.03	FALSE
BB026_RestPBMC	BB026	CO_RestPBMC	Baseline	74	21	21	0	2.08025	6.11273	3.57324	4055.12	2259.89	FALSE
BB026_ActPBMC1	BB026	CO_ActPBMC	ActPBMC	1	5	0	5	1.90375	3.38883	3.09847	720.653	1517.94	FALSE
BB026_ActPBMC1	BB026	CO_ActPBMC	ActPBMC	2	9	9	0	7.61217	3.45974	1.14501	744.156	2249.72	FALSE
BB026_ActPBMC1	BB026	CO_ActPBMC	ActPBMC	3	5	3	2	1.83871	5.6641	3.95201	679.059	2169.9	FALSE
BB026_ActPBMC1	BB026	CO_ActPBMC	ActPBMC	4	5	0	5	2.36737	6.71243	4.17958	552.109	2147.55	FALSE
BB026_ActPBMC1	BB026	CO_ActPBMC	ActPBMC	5	5	0	5	4.49311	6.33653	2.48991	606.25	2029.11	FALSE
BB026_ActPBMC1	BB026	CO_ActPBMC	ActPBMC	6	5	3	2	1.7394	4.86629	4.29763	727.5	2251.93	FALSE
BB026_ActPBMC1	BB026	CO_ActPBMC	ActPBMC	7	5	4	1	5.76334	4.33165	1.76573	963.225	1300.52	FALSE
BB026_ActPBMC1	BB026	CO_ActPBMC	ActPBMC	8	18	8	10	3.42253	11.3749	7.21987	962.195	2692.24	FALSE
BB026_ActPBMC1	BB026	CO_ActPBMC	ActPBMC	9	11	1	10	3.03442	6.4116	3.90927	957.047	2685.05	FALSE
BB026_ActPBMC1	BB026	CO_ActPBMC	ActPBMC	10	6	3	3	65.7793	5.45452	0.693292	1487.19	710.148	FALSE
BB026_ActPBMC1	BB026	CO_ActPBMC	ActPBMC	11	13	9	4	45.1808	14.3409	3.09054	1459.27	785.102	TRUE
BB026_ActPBMC1	BB026	CO_ActPBMC	ActPBMC	12	6	2	4	2.04051	2.31317	1.59885	1383.7	961.961	FALSE
BB026_ActPBMC1	BB026	CO_ActPBMC	ActPBMC	13	15	8	7	3.95285	8.12817	3.63264	1294.48	2979.62	FALSE
BB026_ActPBMC1	BB026	CO_ActPBMC	ActPBMC	14	7	6	1	10.3233	3.54588	1.04392	1347.3	2958.84	FALSE
BB026_ActPBMC1	BB026	CO_ActPBMC	ActPBMC	15	14	6	8	3.60613	13.1046	7.10148	1417.92	3160.36	FALSE
BB026_ActPBMC1	BB026	CO_ActPBMC	ActPBMC	16	8	7	1	2.06359	7.28366	4.52422	1505.18	947.627	FALSE
BB026_ActPBMC1	BB026	CO_ActPBMC	ActPBMC	17	7	6	1	80.3209	6.31593	0.833232	1591.11	3207.99	FALSE
BB026_ActPBMC1	BB026	CO_ActPBMC	ActPBMC	18	15	6	9	6.69451	12.3502	7.38959	1561.21	3022.85	TRUE
BB026_ActPBMC1	BB026	CO_ActPBMC	ActPBMC	19	11	1	10	3.29721	7.65127	3.85733	1715.58	3056.26	FALSE
BB026_ActPBMC1	BB026	CO_ActPBMC	ActPBMC	20	6	2	4	4.50093	3.39031	1.49429	1798.82	2984.1	FALSE
BB026_ActPBMC1	BB026	CO_ActPBMC	ActPBMC	21	5	2	3	1.66406	5.70119	4.03845	2165.32	1019.81	FALSE
BB026_ActPBMC1	BB026	CO_ActPBMC	ActPBMC	22	19	7	12	2.36271	6.81582	5.05934	2022.67	3156.17	FALSE
BB026_ActPBMC1	BB026	CO_ActPBMC	ActPBMC	23	17	17	0	4.34621	11.077	5.22453	2010.76	3005.07	TRUE
BB026_ActPBMC1	BB026	CO_ActPBMC	ActPBMC	24	12	3	9	2.49371	9.58287	8.1361	2427.52	990.565	FALSE
BB026_ActPBMC1	BB026	CO_ActPBMC	ActPBMC	25	5	0	5	6.11383	3.03019	1.56984	2397.12	2811.97	FALSE
BB026_ActPBMC1	BB026	CO_ActPBMC	ActPBMC	26	5	5	0	16.5996	6.4338	1.41095	2738.06	1548.65	FALSE
BB026_ActPBMC1	BB026	CO_ActPBMC	ActPBMC	27	11	6	5	2.97969	12.2351	9.33106	2822.16	1146.48	FALSE
BB026_ActPBMC1	BB026	CO_ActPBMC	ActPBMC	28	5	4	1	4.02154	2.89106	1.51267	2892.22	1733.36	FALSE
BB026_ActPBMC1	BB026	CO_ActPBMC	ActPBMC	29	12	7	5	24.8796	11.0512	2.35406	3057.83	1427.82	TRUE
BB026_ActPBMC1	BB026	CO_ActPBMC	ActPBMC	30	5	2	3	6.10168	1.86525	0.760876	3122.84	1921.94	FALSE
BB026_ActPBMC2	BB026	CO_ActPBMC	ActPBMC	1	5	0	5	6.67547	6.53077	2.9336	418.953	2079.11	FALSE
BB026_ActPBMC2	BB026	CO_ActPBMC	ActPBMC	2	30	20	10	5.81067	8.46449	3.59773	548.12	3198.16	TRUE
BB026_ActPBMC2	BB026	CO_ActPBMC	ActPBMC	3	6	3	3	5.17124	8.18614	3.47184	1108.01	4048.53	TRUE
BB026_ActPBMC2	BB026	CO_ActPBMC	ActPBMC	4	5	0	5	33.7925	6.01823	1.07252	1419.73	935.522	FALSE
BB026_ActPBMC2	BB026	CO_ActPBMC	ActPBMC	5	7	5	2	17.4041	6.85904	1.60755	1343.72	4228.13	FALSE
BB026_ActPBMC2	BB026	CO_ActPBMC	ActPBMC	6	12	12	0	2.12584	7.33696	3.63208	1476.58	4258.11	FALSE
BB026_ActPBMC2	BB026	CO_ActPBMC	ActPBMC	7	11	0	11	13.5775	11.3327	2.66975	1906.51	4529.06	TRUE
BB026_ActPBMC2	BB026	CO_ActPBMC	ActPBMC	8	5	2	3	4.08459	7.04	3.56053	2718	4575.5	FALSE
BB026_ActPBMC2	BB026	CO_ActPBMC	ActPBMC	9	21	4	17	2.9578	8.90085	4.73973	3212.21	4498.78	FALSE
BB026_ActPBMC2	BB026	CO_ActPBMC	ActPBMC	10	6	2	4	6.00681	4.50929	1.88108	3327.36	979.966	FALSE
BB026_ActPBMC2	BB026	CO_ActPBMC	ActPBMC	11	15	4	11	1.64513	7.78157	5.69654	3312.71	4470.13	FALSE
BB026_ActPBMC2	BB026	CO_ActPBMC	ActPBMC	12	6	1	5	16.0405	4.16356	0.871043	3740.09	902.578	FALSE
BB026_ActPBMC2	BB026	CO_ActPBMC	ActPBMC	13	6	6	0	14.7407	3.98527	1.06903	3657.03	4319	FALSE
BB026_ActPBMC2	BB026	CO_ActPBMC	ActPBMC	14	9	5	4	17.105	10.1239	2.30987	3681.28	4452.57	TRUE
BB026_ActPBMC2	BB026	CO_ActPBMC	ActPBMC	15	5	5	0	11.5597	3.75187	0.828501	3983.23	956.225	FALSE
BB026_ActPBMC2	BB026	CO_ActPBMC	ActPBMC	16	17	15	2	1.17378	6.42483	4.7198	3993.01	976.612	FALSE
BB026_ActPBMC2	BB026	CO_ActPBMC	ActPBMC	17	15	2	13	20.0337	8.19282	1.91639	4031.51	997.849	TRUE
BB026_ActPBMC2	BB026	CO_ActPBMC	ActPBMC	18	23	22	1	6.90095	9.84442	4.40329	4055.94	1014.29	TRUE
BB026_ActPBMC2	BB026	CO_ActPBMC	ActPBMC	19	7	6	1	1.59373	3.21075	2.60228	4138.41	1117.26	FALSE
BB026_ActPBMC2	BB026	CO_ActPBMC	ActPBMC	20	19	10	9	7.1627	7.67732	3.56529	4174.81	3947.59	FALSE
BB026_ActPBMC2	BB026	CO_ActPBMC	ActPBMC	21	75	48	27	1.77218	26.2582	21.0713	4189.55	3927.41	FALSE
BB026_ActPBMC2	BB026	CO_ActPBMC	ActPBMC	22	27	8	19	9.2215	10.9347	3.9425	4209.6	3950.87	TRUE
BB026_ActPBMC2	BB026	CO_ActPBMC	ActPBMC	23	6	6	0	2.76106	4.24039	2.96057	4206.66	3990.7	FALSE
BB026_ActPBMC2	BB026	CO_ActPBMC	ActPBMC	24	9	3	6	5.2132	9.72083	4.03171	4206.51	3962.07	TRUE
BB026_ActPBMC2	BB026	CO_ActPBMC	ActPBMC	25	6	5	1	16.015	6.60456	1.48619	4162.13	3935.81	FALSE
BB026_ActPBMC2	BB026	CO_ActPBMC	ActPBMC	26	8	5	3	13.4536	4.19585	1.17655	4171.87	3934.13	FALSE
BB026_ActPBMC2	BB026	CO_ActPBMC	ActPBMC	27	30	4	26	3.01155	14.067	7.63135	4219.06	3961.89	FALSE
BB026_ActPBMC2	BB026	CO_ActPBMC	ActPBMC	28	5	4	1	446.887	6.59847	0.317151	4162.09	3950.95	FALSE
BB026_ActPBMC2	BB026	CO_ActPBMC	ActPBMC	29	5	1	4	3.51354	6.54341	3.95393	4205.37	3939.1	FALSE
BB026_ActPBMC2	BB026	CO_ActPBMC	ActPBMC	30	16	16	0	6.97774	4.84055	2.02035	4484.68	1443.41	FALSE
BB026_ActPBMC2	BB026	CO_ActPBMC	ActPBMC	31	10	6	4	1.75488	7.86936	4.73871	4334.76	1329.42	FALSE
BB026_ActPBMC2	BB026	CO_ActPBMC	ActPBMC	32	5	4	1	49.5134	3.68584	0.744743	4259.72	1313.96	FALSE
BB026_ActPBMC2	BB026	CO_ActPBMC	ActPBMC	33	17	17	0	4.04492	9.13125	5.75745	4732.68	1790.22	TRUE
BB026_ActPBMC2	BB026	CO_ActPBMC	ActPBMC	34	19	6	13	24.3524	16.355	3.83576	4720.75	2097.53	TRUE
BB026_ActPBMC2	BB026	CO_ActPBMC	ActPBMC	35	6	2	4	5.08939	5.96287	2.34166	4719.58	2086.18	FALSE
BB026_ActPBMC2	BB026	CO_ActPBMC	ActPBMC	36	6	6	0	9.94461	7.2582	2.08167	4617.61	3422.1	FALSE
BB026_ActPBMC2	BB026	CO_ActPBMC	ActPBMC	37	6	2	4	8.73979	5.14881	1.88354	4736.78	3286.59	FALSE
BB026_ActPBMC2	BB026	CO_ActPBMC	ActPBMC	38	5	5	0	62.3141	5.83208	0.767427	4525.6	3629.8	FALSE
BB026_ActPBMC2	BB026	CO_ActPBMC	ActPBMC	39	21	12	9	10.5209	9.49679	3.67892	4867.48	1729.81	TRUE
BB026_ActPBMC2	BB026	CO_ActPBMC	ActPBMC	40	30	14	16	1.01941	10.4061	9.55454	4833.39	1694.98	FALSE
BB026_ActPBMC2	BB026	CO_ActPBMC	ActPBMC	41	12	11	1	3.41935	7.05097	4.57166	4761.69	1726.06	FALSE
BB026_ActPBMC2	BB026	CO_ActPBMC	ActPBMC	42	7	5	2	19.8889	5.85231	1.41359	4770	1734.04	FALSE
BB026_ActPBMC2	BB026	CO_ActPBMC	ActPBMC	43	53	30	23	2.32204	19.4548	12.5697	4879.31	1748.34	FALSE
BB026_ActPBMC2	BB026	CO_ActPBMC	ActPBMC	44	7	1	6	8.81265	4.73035	2.26793	4802.84	1674.19	FALSE
BB026_ActPBMC2	BB026	CO_ActPBMC	ActPBMC	45	22	12	10	5.58437	17.6828	8.40748	4822.52	1674.69	TRUE
BB026_ActPBMC2	BB026	CO_ActPBMC	ActPBMC	46	9	0	9	2.72849	6.83153	4.82063	4786.19	1624.66	FALSE
BB026_ActPBMC2	BB026	CO_ActPBMC	ActPBMC	47	15	11	4	20.3212	9.24408	2.00547	4784.09	1941.11	TRUE
BB026_ActPBMC2	BB026	CO_ActPBMC	ActPBMC	48	10	10	0	2.85825	6.52367	3.91983	4812.37	1832.38	FALSE
BB026_ActPBMC2	BB026	CO_ActPBMC	ActPBMC	49	10	5	5	1.602	3.32248	3.03565	4856.54	2162.87	FALSE
BB026_ActPBMC2	BB026	CO_ActPBMC	ActPBMC	50	5	4	1	8.96912	2.66355	0.904624	4980.38	2141.39	FALSE
BB026_ActPBMC2	BB026	CO_ActPBMC	ActPBMC	51	16	1	15	2.39715	7.44106	6.5997	4996.43	2074.47	FALSE
BB026_ActPBMC2	BB026	CO_ActPBMC	ActPBMC	52	5	4	1	2.56326	7.98005	5.12984	4818.52	2009.78	FALSE
BB026_ActPBMC2	BB026	CO_ActPBMC	ActPBMC	53	12	10	2	4.59999	5.53038	3.02896	4833.61	2434.71	FALSE
BB026_ActPBMC2	BB026	CO_ActPBMC	ActPBMC	54	12	11	1	12.5889	7.23306	1.64425	4978.88	2285.45	FALSE
BB026_ActPBMC2	BB026	CO_ActPBMC	ActPBMC	55	5	5	0	2.64483	1.59148	0.952977	4956.78	2297.72	FALSE
BB026_ActPBMC2	BB026	CO_ActPBMC	ActPBMC	56	5	5	0	9.39576	3.60449	1.16403	4960.48	2262.28	FALSE
BB026_ActPBMC2	BB026	CO_ActPBMC	ActPBMC	57	14	4	10	2.43259	8.12529	4.91276	4959.22	2500.66	FALSE
BB026_ActPBMC2	BB026	CO_ActPBMC	ActPBMC	58	5	5	0	16.0842	5.37158	1.43765	4949.82	2290.4	FALSE
BB026_ActPBMC2	BB026	CO_ActPBMC	ActPBMC	59	6	2	4	40.5455	4.81967	0.814784	4952.78	2737.7	FALSE
BB026_ActPBMC2	BB026	CO_ActPBMC	ActPBMC	60	10	10	0	4.01979	9.85713	4.8217	4831.87	2760.72	TRUE
BB026_ActPBMC2	BB026	CO_ActPBMC	ActPBMC	61	133	56	77	2.42017	19.6268	14.1153	4943.57	2782.91	FALSE
BB028_CO	BB028	CO_alone	Baseline	1	6	4	2	7.58443	2.49283	0.866216	816.977	692.365	FALSE
BB028_CO	BB028	CO_alone	Baseline	2	33	24	9	3.84	4.56924	2.29141	892.991	615.473	FALSE
BB028_CO	BB028	CO_alone	Baseline	3	13	12	1	1.94994	4.33598	3.48107	816.618	564.806	FALSE
BB028_CO	BB028	CO_alone	Baseline	4	12	10	2	12.8593	8.24011	2.93119	788.07	562.936	TRUE
BB028_CO	BB028	CO_alone	Baseline	5	14	4	10	8.60658	11.2168	4.16759	780.9	576.729	TRUE
BB028_CO	BB028	CO_alone	Baseline	6	7	6	1	10.3677	4.70181	1.38516	799.446	594.498	FALSE
BB028_CO	BB028	CO_alone	Baseline	7	14	10	4	6.7158	6.18437	1.95791	820.51	596.097	FALSE
BB028_CO	BB028	CO_alone	Baseline	8	8	5	3	5.67848	6.11646	2.92524	795.467	572.604	FALSE
BB028_CO	BB028	CO_alone	Baseline	9	5	3	2	162.179	5.14597	0.560274	781.831	600.544	FALSE
BB028_CO	BB028	CO_alone	Baseline	10	6	6	0	2.6234	2.56925	1.65981	1229.88	2529.01	FALSE
BB028_CO	BB028	CO_alone	Baseline	11	11	3	8	1.69556	2.55836	2.04089	1199.35	2536.88	FALSE
BB028_CO	BB028	CO_alone	Baseline	12	33	31	2	1.41383	7.5502	5.75604	1441.35	662.304	FALSE
BB028_CO	BB028	CO_alone	Baseline	13	14	14	0	2.15835	8.00477	4.0275	1397.9	570.206	FALSE
BB028_CO	BB028	CO_alone	Baseline	14	11	8	3	4.63799	6.53862	4.05746	1409.14	571.665	FALSE
BB028_CO	BB028	CO_alone	Baseline	15	24	2	22	3.76357	12.2505	9.16479	1466.67	606.664	FALSE
BB028_CO	BB028	CO_alone	Baseline	16	5	0	5	7.03505	3.96067	1.58865	1455.15	569.913	FALSE
BB028_CO	BB028	CO_alone	Baseline	17	10	7	3	20.986	4.84936	1.12844	1284.24	2555.58	FALSE
BB028_CO	BB028	CO_alone	Baseline	18	6	6	0	10.0273	7.35092	1.97205	1298.85	2557.4	FALSE
BB028_CO	BB028	CO_alone	Baseline	19	10	7	3	6.16371	3.71789	1.24073	1339.96	2586.61	FALSE
BB028_CO	BB028	CO_alone	Baseline	20	5	5	0	8.85848	1.14294	0.386017	1453.97	2633.53	FALSE
BB028_CO	BB028	CO_alone	Baseline	21	5	5	0	1.7107	1.16979	0.946745	1354.13	2558.13	FALSE
BB028_CO	BB028	CO_alone	Baseline	22	5	5	0	13.3868	1.40695	0.357245	1733.66	677.163	FALSE
BB028_CO	BB028	CO_alone	Baseline	23	7	7	0	44.6425	10.1171	1.68503	1719.9	635.759	TRUE
BB028_CO	BB028	CO_alone	Baseline	24	55	55	0	4.42634	9.86722	5.33742	1627.32	2608.28	TRUE
BB028_CO	BB028	CO_alone	Baseline	25	16	6	10	12.0778	8.67659	2.80541	1632.07	2633.42	TRUE
BB028_CO	BB028	CO_alone	Baseline	26	12	11	1	3.48579	6.35518	2.94735	1629.84	2620.15	FALSE
BB028_CO	BB028	CO_alone	Baseline	27	9	8	1	4.91768	6.72735	3.60103	1729.76	2603.76	FALSE
BB028_CO	BB028	CO_alone	Baseline	28	5	3	2	2.97773	1.59933	0.834467	1721.43	2621.23	FALSE
BB028_CO	BB028	CO_alone	Baseline	29	8	7	1	5.12006	5.13271	3.2447	1742.61	2623.93	FALSE
BB028_CO	BB028	CO_alone	Baseline	30	6	6	0	2.1442	5.80271	3.62657	1638.35	2618.67	FALSE
BB028_CO	BB028	CO_alone	Baseline	31	11	11	0	2.07803	7.33727	7.02006	1780.44	710.847	FALSE
BB028_CO	BB028	CO_alone	Baseline	32	9	7	2	16.2523	8.46722	2.31784	1815.53	707.698	TRUE
BB028_CO	BB028	CO_alone	Baseline	33	38	37	1	3.96178	13.4407	7.99082	1869.32	729.544	FALSE
BB028_CO	BB028	CO_alone	Baseline	34	19	9	10	1.70952	3.00349	2.92028	1912.39	741.963	FALSE
BB028_CO	BB028	CO_alone	Baseline	35	5	5	0	40.8756	4.5044	0.668702	1905.12	722.5	FALSE
BB028_CO	BB028	CO_alone	Baseline	36	8	6	2	2.2399	6.24649	4.42932	1821.84	689.297	FALSE
BB028_CO	BB028	CO_alone	Baseline	37	6	6	0	9.71463	5.7984	1.89575	1796.14	700.18	FALSE
BB028_CO	BB028	CO_alone	Baseline	38	9	3	6	1.08143	2.63477	2.56353	1882.69	723.295	FALSE
BB028_CO	BB028	CO_alone	Baseline	39	5	5	0	20.0305	5.12238	1.29328	1880.03	733.184	FALSE
BB028_CO	BB028	CO_alone	Baseline	40	5	5	0	1.48717	2.60601	2.11586	1837.05	752.866	FALSE
BB028_CO	BB028	CO_alone	Baseline	41	6	6	0	7.95378	3.23139	1.33355	1910.81	795.792	FALSE
BB028_CO	BB028	CO_alone	Baseline	42	7	6	1	2.55752	3.26608	1.67176	1867.07	769.585	FALSE
BB028_CO	BB028	CO_alone	Baseline	43	11	11	0	1.58095	6.68828	5.51683	1948.42	853.598	FALSE
BB028_CO	BB028	CO_alone	Baseline	44	18	9	9	1.85841	4.41756	3.80003	1909.91	755.49	FALSE
BB028_CO	BB028	CO_alone	Baseline	45	7	7	0	21.37	2.57468	0.559654	1989.43	789.094	FALSE
BB028_CO	BB028	CO_alone	Baseline	46	25	6	19	3.14511	11.9759	7.16455	1882.99	2614.98	FALSE
BB028_CO	BB028	CO_alone	Baseline	47	11	7	4	7.73454	8.06646	3.04518	1857.73	2628.38	TRUE
BB028_CO	BB028	CO_alone	Baseline	48	11	10	1	11.5921	14.5627	3.18305	1780.82	2602.55	TRUE
BB028_CO	BB028	CO_alone	Baseline	49	10	9	1	32.5167	8.35621	1.51849	1956.93	2624.16	TRUE
BB028_CO	BB028	CO_alone	Baseline	50	8	6	2	9.35257	3.83129	1.13739	1772.04	2612.55	FALSE
BB028_CO	BB028	CO_alone	Baseline	51	11	2	9	2.54695	8.641	4.80099	1964.58	2596.29	FALSE
BB028_CO	BB028	CO_alone	Baseline	52	7	7	0	17.7848	6.03758	1.29928	1984.96	2600.15	FALSE
BB028_CO	BB028	CO_alone	Baseline	53	5	1	4	5.10127	2.95217	1.56151	1991.63	2578.1	FALSE
BB028_CO	BB028	CO_alone	Baseline	54	60	17	43	6.26837	21.3296	9.87132	2097.14	857.346	TRUE
BB028_CO	BB028	CO_alone	Baseline	55	6	4	2	101.076	3.32708	0.28984	2041.09	834.719	FALSE
BB028_CO	BB028	CO_alone	Baseline	56	5	5	0	23.1909	5.01926	1.0373	2023.83	816.694	FALSE
BB028_CO	BB028	CO_alone	Baseline	57	10	10	0	11.8112	6.67156	2.54873	2212.87	2516.26	FALSE
BB028_CO	BB028	CO_alone	Baseline	58	5	1	4	15.7813	5.25826	1.30281	2193.15	2515.38	FALSE
BB028_CO	BB028	CO_alone	Baseline	59	21	14	7	3.58696	4.90823	3.96722	2334.39	930.05	FALSE
BB028_CO	BB028	CO_alone	Baseline	60	5	5	0	2.40217	1.81218	1.22584	2399.85	986.131	FALSE
BB028_CO	BB028	CO_alone	Baseline	61	6	6	0	250.815	3.44119	0.193329	2425.51	2341.5	FALSE
BB028_CO	BB028	CO_alone	Baseline	62	7	6	1	55.2363	5.37249	0.835964	2274.65	2449.94	FALSE
BB028_CO	BB028	CO_alone	Baseline	63	6	6	0	18.2428	4.4887	1.31656	2322.62	2373.98	FALSE
BB028_CO	BB028	CO_alone	Baseline	64	7	6	1	9.84854	3.57464	1.23022	2321.6	2362.73	FALSE
BB028_CO	BB028	CO_alone	Baseline	65	6	5	1	56.7471	8.67494	1.09992	2304.37	2414.08	TRUE
BB028_CO	BB028	CO_alone	Baseline	66	5	5	0	34.3701	4.4974	0.901411	2340.61	2371.57	FALSE
BB028_CO	BB028	CO_alone	Baseline	67	37	4	33	1.16439	5.40156	4.55192	2343.01	2464.25	FALSE
BB028_CO	BB028	CO_alone	Baseline	68	30	19	11	3.16196	11.0349	7.78984	2558.81	1158.87	FALSE
BB028_CO	BB028	CO_alone	Baseline	69	5	2	3	8.76438	3.19593	1.13059	2520.54	1164.62	FALSE
BB028_CO	BB028	CO_alone	Baseline	70	5	5	0	25.167	4.55015	0.9057	2619.49	1291.02	FALSE
BB028_CO	BB028	CO_alone	Baseline	71	10	9	1	4.8548	6.7293	2.81359	2627.74	1332.52	FALSE
BB028_CO	BB028	CO_alone	Baseline	72	24	20	4	4.19589	11.1429	6.07016	2698.68	1590.72	TRUE
BB028_CO	BB028	CO_alone	Baseline	73	11	0	11	18.5448	6.56199	1.75322	2714.38	1594.41	FALSE
BB028_CO	BB028	CO_alone	Baseline	74	16	16	0	1.40939	6.14784	4.32931	2699.04	1875.3	FALSE
BB028_CO	BB028	CO_alone	Baseline	75	8	5	3	6.28037	6.27535	2.55148	2698.49	1811.04	FALSE
BB028_CO	BB028	CO_alone	Baseline	76	11	4	7	7.81776	8.79407	3.09314	2586.93	2061.57	TRUE
BB028_RestPBMC	BB028	CO_RestPBMC	Baseline	1	8	8	0	15.7948	6.48155	1.77346	626.664	1466.08	FALSE
BB028_RestPBMC	BB028	CO_RestPBMC	Baseline	2	13	7	6	50.4851	7.97606	1.26897	638.749	1500.52	FALSE
BB028_RestPBMC	BB028	CO_RestPBMC	Baseline	3	17	12	5	4.69179	11.1662	3.79319	685.639	1598.75	TRUE
BB028_RestPBMC	BB028	CO_RestPBMC	Baseline	4	6	6	0	7.47187	5.05691	1.89024	714.672	1601.69	FALSE
BB028_RestPBMC	BB028	CO_RestPBMC	Baseline	5	9	7	2	21.8899	6.85453	1.55544	686.01	1591.35	FALSE
BB028_RestPBMC	BB028	CO_RestPBMC	Baseline	6	14	13	1	4.98675	11.1673	4.75951	642.52	1546.37	TRUE
BB028_RestPBMC	BB028	CO_RestPBMC	Baseline	7	6	5	1	9.06794	7.29543	2.02991	688.271	1574.02	FALSE
BB028_RestPBMC	BB028	CO_RestPBMC	Baseline	8	11	9	2	8.0249	12.8177	4.36407	699.714	1615.75	TRUE
BB028_RestPBMC	BB028	CO_RestPBMC	Baseline	9	6	6	0	10.2459	2.77413	0.954289	669.578	1663.28	FALSE
BB028_RestPBMC	BB028	CO_RestPBMC	Baseline	10	7	7	0	13.6707	5.75689	1.73391	696.388	1699.5	FALSE
BB028_RestPBMC	BB028	CO_RestPBMC	Baseline	11	5	5	0	78.2302	4.74604	0.561487	738.431	1565.65	FALSE
BB028_RestPBMC	BB028	CO_RestPBMC	Baseline	12	6	3	3	12.5788	3.01025	0.940903	709.245	1577.8	FALSE
BB028_RestPBMC	BB028	CO_RestPBMC	Baseline	13	5	1	4	9.6663	5.0603	1.60432	687.494	1523.01	FALSE
BB028_RestPBMC	BB028	CO_RestPBMC	Baseline	14	5	2	3	1.70186	5.65001	4.10404	743.578	1849.2	FALSE
BB028_RestPBMC	BB028	CO_RestPBMC	Baseline	15	20	17	3	5.44322	9.0034	5.49999	778.332	1143.25	TRUE
BB028_RestPBMC	BB028	CO_RestPBMC	Baseline	16	7	1	6	4.94468	5.77172	3.20964	994.248	1020.2	FALSE
BB028_RestPBMC	BB028	CO_RestPBMC	Baseline	17	5	0	5	86.607	4.7126	0.527202	997.353	1008.36	FALSE
BB028_RestPBMC	BB028	CO_RestPBMC	Baseline	18	6	2	4	10.6871	5.20126	1.4078	859.591	1529.94	FALSE
BB028_RestPBMC	BB028	CO_RestPBMC	Baseline	19	13	11	2	12.3487	13.2558	4.49471	816.399	1968.99	TRUE
BB028_RestPBMC	BB028	CO_RestPBMC	Baseline	20	55	50	5	24.8578	29.2938	9.4066	804.778	1899.56	TRUE
BB028_RestPBMC	BB028	CO_RestPBMC	Baseline	21	7	2	5	2.38078	6.31289	4.47242	844.935	1947.98	FALSE
BB028_RestPBMC	BB028	CO_RestPBMC	Baseline	22	5	5	0	2.07976	2.81879	1.9043	797.372	1939.06	FALSE
BB028_RestPBMC	BB028	CO_RestPBMC	Baseline	23	5	2	3	81.9492	3.37482	0.365377	928.684	2184.53	FALSE
BB028_RestPBMC	BB028	CO_RestPBMC	Baseline	24	5	5	0	7.09569	1.41664	0.59586	1142.82	945.55	FALSE
BB028_RestPBMC	BB028	CO_RestPBMC	Baseline	25	16	16	0	7.90381	17.4124	7.70413	1240.76	881.772	TRUE
BB028_RestPBMC	BB028	CO_RestPBMC	Baseline	26	22	12	10	3.38931	12.7097	7.73959	1101.91	968.842	FALSE
BB028_RestPBMC	BB028	CO_RestPBMC	Baseline	27	7	7	0	6.12286	2.42005	0.99952	1230.1	923.051	FALSE
BB028_RestPBMC	BB028	CO_RestPBMC	Baseline	28	11	9	2	36.9659	10.9667	2.31287	1115.94	932.121	TRUE
BB028_RestPBMC	BB028	CO_RestPBMC	Baseline	29	6	2	4	2.18791	7.36247	5.28753	1104.71	945.992	FALSE
BB028_RestPBMC	BB028	CO_RestPBMC	Baseline	30	6	4	2	2.6969	5.21248	3.37285	1141.92	951.732	FALSE
BB028_RestPBMC	BB028	CO_RestPBMC	Baseline	31	5	4	1	11.9509	2.68227	0.738464	1217.47	911.703	FALSE
BB028_RestPBMC	BB028	CO_RestPBMC	Baseline	32	11	6	5	1.22936	4.97653	5.04756	1086.61	832.182	FALSE
BB028_RestPBMC	BB028	CO_RestPBMC	Baseline	33	12	5	7	8.35204	7.16146	3.68433	1097.32	955.52	FALSE
BB028_RestPBMC	BB028	CO_RestPBMC	Baseline	34	9	2	7	10.1511	8.78291	2.65252	1110.8	960.858	TRUE
BB028_RestPBMC	BB028	CO_RestPBMC	Baseline	35	5	3	2	9.86161	5.35019	1.78057	1249.64	866.575	FALSE
BB028_RestPBMC	BB028	CO_RestPBMC	Baseline	36	10	3	7	6.09798	7.57188	2.20524	1118.35	951.605	FALSE
BB028_RestPBMC	BB028	CO_RestPBMC	Baseline	37	6	1	5	1.52636	3.27309	2.39982	1106.42	843.188	FALSE
BB028_RestPBMC	BB028	CO_RestPBMC	Baseline	38	31	6	25	2.64195	18.0577	11.8321	1008.21	1014	FALSE
BB028_RestPBMC	BB028	CO_RestPBMC	Baseline	39	5	5	0	10.6865	2.44725	0.70271	1106.13	1866.68	FALSE
BB028_RestPBMC	BB028	CO_RestPBMC	Baseline	40	15	13	2	6.35342	10.7331	5.08206	1096.63	1861.92	TRUE
BB028_RestPBMC	BB028	CO_RestPBMC	Baseline	41	5	1	4	21.6851	6.82539	1.74732	1097.39	1853.19	FALSE
BB028_RestPBMC	BB028	CO_RestPBMC	Baseline	42	13	3	10	7.27547	15.1981	4.76909	1075.81	2245.35	TRUE
BB028_RestPBMC	BB028	CO_RestPBMC	Baseline	43	31	0	31	6.41311	19.16	10.0492	1107.07	2424.53	TRUE
BB028_RestPBMC	BB028	CO_RestPBMC	Baseline	44	5	0	5	7.39021	3.41448	1.47569	1094.72	2421.87	FALSE
BB028_RestPBMC	BB028	CO_RestPBMC	Baseline	45	5	0	5	2.16921	6.36361	3.87989	1034.71	2372.18	FALSE
BB028_RestPBMC	BB028	CO_RestPBMC	Baseline	46	6	3	3	7.54735	4.87743	2.34474	1458.17	703.076	FALSE
BB028_RestPBMC	BB028	CO_RestPBMC	Baseline	47	7	1	6	5.55924	9.97984	4.4184	1448.89	739.147	TRUE
BB028_RestPBMC	BB028	CO_RestPBMC	Baseline	48	20	12	8	2.95159	8.76606	5.12084	1426.44	826.852	FALSE
BB028_RestPBMC	BB028	CO_RestPBMC	Baseline	49	6	5	1	6.16369	6.08525	2.33331	1280.46	868.508	FALSE
BB028_RestPBMC	BB028	CO_RestPBMC	Baseline	50	23	18	5	4.69456	10.5328	4.82086	1413.86	803.707	TRUE
BB028_RestPBMC	BB028	CO_RestPBMC	Baseline	51	14	13	1	1.43783	9.79535	8.25225	1274.3	853.23	FALSE
BB028_RestPBMC	BB028	CO_RestPBMC	Baseline	52	6	6	0	21.6297	4.69179	1.11287	1353.82	824.078	FALSE
BB028_RestPBMC	BB028	CO_RestPBMC	Baseline	53	13	12	1	21.2783	11.7013	3.24099	1259.83	852.963	TRUE
BB028_RestPBMC	BB028	CO_RestPBMC	Baseline	55	9	8	1	1.87642	8.25713	5.85445	1291.74	832.339	FALSE
BB028_RestPBMC	BB028	CO_RestPBMC	Baseline	56	9	3	6	14.7792	5.38536	1.04864	1480.99	842.509	FALSE
BB028_RestPBMC	BB028	CO_RestPBMC	Baseline	57	5	0	5	4.92543	0.95991	0.498503	1374.2	776.591	FALSE
BB028_RestPBMC	BB028	CO_RestPBMC	Baseline	58	5	4	1	12.027	7.83612	2.2867	1272.62	841.509	FALSE
BB028_RestPBMC	BB028	CO_RestPBMC	Baseline	59	5	0	5	41.2977	5.86884	0.930588	1378.45	790.106	FALSE
BB028_RestPBMC	BB028	CO_RestPBMC	Baseline	60	15	14	1	18.5286	14.5614	3.37868	1653.8	656.178	TRUE
BB028_RestPBMC	BB028	CO_RestPBMC	Baseline	61	62	30	32	14.8498	16.5922	5.71692	1742.94	714.871	TRUE
BB028_RestPBMC	BB028	CO_RestPBMC	Baseline	62	13	12	1	6.85518	8.56427	3.74718	1687.64	691.787	TRUE
BB028_RestPBMC	BB028	CO_RestPBMC	Baseline	63	6	3	3	1.84927	6.44677	4.99325	1674.83	630.065	FALSE
BB028_RestPBMC	BB028	CO_RestPBMC	Baseline	64	8	3	5	9.53562	9.17151	3.64869	1674.25	664.045	TRUE
BB028_RestPBMC	BB028	CO_RestPBMC	Baseline	65	22	2	20	19.3952	27.6582	9.05175	1641.74	623.134	TRUE
BB028_RestPBMC	BB028	CO_RestPBMC	Baseline	66	6	0	6	74.6335	9.72006	1.07992	1595.16	678.987	TRUE
BB028_RestPBMC	BB028	CO_RestPBMC	Baseline	67	7	0	7	2.02786	9.75774	5.85381	1600.68	707.433	FALSE
BB028_RestPBMC	BB028	CO_RestPBMC	Baseline	68	13	0	13	11.2181	17.5358	4.48506	1736.18	632.263	TRUE
BB028_RestPBMC	BB028	CO_RestPBMC	Baseline	69	5	0	5	7.81175	5.95966	2.01228	1595.55	659.675	FALSE
BB028_RestPBMC	BB028	CO_RestPBMC	Baseline	70	5	0	5	9.50109	5.36461	1.69124	1578.95	640.659	FALSE
BB028_RestPBMC	BB028	CO_RestPBMC	Baseline	72	7	7	0	26.4387	5.43639	1.20121	1721.19	761.127	FALSE
BB028_RestPBMC	BB028	CO_RestPBMC	Baseline	73	34	13	21	14.5491	17.2836	7.51919	1537.24	843.4	TRUE
BB028_RestPBMC	BB028	CO_RestPBMC	Baseline	74	14	7	7	2.90432	11.8031	7.57816	1679.76	813.661	FALSE
BB028_RestPBMC	BB028	CO_RestPBMC	Baseline	75	7	3	4	1.30069	4.33671	3.81578	1620.8	794.458	FALSE
BB028_RestPBMC	BB028	CO_RestPBMC	Baseline	76	27	8	19	2.1732	7.46157	5.5354	1517.35	790.001	FALSE
BB028_RestPBMC	BB028	CO_RestPBMC	Baseline	77	53	8	45	3.79445	17.6292	7.28385	1554.19	788.963	FALSE
BB028_RestPBMC	BB028	CO_RestPBMC	Baseline	78	10	0	10	2.25476	4.04734	3.6704	1708.04	765.102	FALSE
BB028_RestPBMC	BB028	CO_RestPBMC	Baseline	79	19	3	16	4.17597	10.9441	6.59842	1947.9	717.97	TRUE
BB028_RestPBMC	BB028	CO_RestPBMC	Baseline	80	10	10	0	3.45002	3.52559	1.56121	1987.35	746.736	FALSE
BB028_RestPBMC	BB028	CO_RestPBMC	Baseline	81	12	11	1	7.51062	13.8694	5.85211	1957.56	540.693	TRUE
BB028_RestPBMC	BB028	CO_RestPBMC	Baseline	82	9	5	4	5.17176	2.92196	1.52621	1838.15	723.111	FALSE
BB028_RestPBMC	BB028	CO_RestPBMC	Baseline	83	13	8	5	1.72741	3.10555	2.66266	1796.69	712.355	FALSE
BB028_RestPBMC	BB028	CO_RestPBMC	Baseline	84	11	5	6	5.69386	9.95399	3.70884	1753.22	725.989	TRUE
BB028_RestPBMC	BB028	CO_RestPBMC	Baseline	85	21	10	11	2.9032	9.47951	7.27193	1864.73	690.592	FALSE
BB028_RestPBMC	BB028	CO_RestPBMC	Baseline	86	19	8	11	4.01378	18.0148	8.1718	1940.84	552.25	TRUE
BB028_RestPBMC	BB028	CO_RestPBMC	Baseline	87	34	5	29	3.2688	15.8538	7.63308	1794.2	666.579	FALSE
BB028_RestPBMC	BB028	CO_RestPBMC	Baseline	88	5	2	3	14.0538	4.36367	1.35007	1942.94	727.528	FALSE
BB028_RestPBMC	BB028	CO_RestPBMC	Baseline	89	5	0	5	5.43534	6.04728	2.7079	1877.63	714.406	FALSE
BB028_RestPBMC	BB028	CO_RestPBMC	Baseline	90	7	7	0	4.60585	2.97378	1.37208	1882.02	991.984	FALSE
BB028_RestPBMC	BB028	CO_RestPBMC	Baseline	91	11	10	1	2.13168	5.11637	3.10054	1968.12	960.791	FALSE
BB028_RestPBMC	BB028	CO_RestPBMC	Baseline	92	5	1	4	15.3737	1.88825	0.466511	1927.25	958.516	FALSE
BB028_RestPBMC	BB028	CO_RestPBMC	Baseline	93	37	15	22	5.44984	8.13045	3.90427	1915.39	962.932	TRUE
BB028_RestPBMC	BB028	CO_RestPBMC	Baseline	94	7	6	1	15.0516	2.32681	0.599805	1838.33	817.893	FALSE
BB028_RestPBMC	BB028	CO_RestPBMC	Baseline	95	5	3	2	8.40666	6.61255	1.87391	1816.05	816.278	FALSE
BB028_RestPBMC	BB028	CO_RestPBMC	Baseline	96	8	4	4	3.6196	7.31294	4.06704	1782.4	798.559	FALSE
BB028_RestPBMC	BB028	CO_RestPBMC	Baseline	97	6	5	1	4.95084	5.4001	2.97666	1810.28	752.393	FALSE
BB028_RestPBMC	BB028	CO_RestPBMC	Baseline	98	7	5	2	18.4831	8.01883	1.87536	2122.1	595.712	TRUE
BB028_RestPBMC	BB028	CO_RestPBMC	Baseline	99	5	3	2	5.22337	1.38611	0.603741	2076.76	643.578	FALSE
BB028_RestPBMC	BB028	CO_RestPBMC	Baseline	100	16	7	9	19.9709	16.0089	3.70342	2057.68	652.574	TRUE
BB028_RestPBMC	BB028	CO_RestPBMC	Baseline	101	17	12	5	8.95883	13.197	6.37869	2049.8	644.779	TRUE
BB028_RestPBMC	BB028	CO_RestPBMC	Baseline	102	6	4	2	48.7185	6.45184	0.741875	2207.27	652.859	FALSE
BB028_RestPBMC	BB028	CO_RestPBMC	Baseline	103	5	3	2	13.6411	3.26909	0.975854	2075.67	662.509	FALSE
BB028_RestPBMC	BB028	CO_RestPBMC	Baseline	104	6	5	1	7.04375	1.81312	0.604437	2241.91	651.406	FALSE
BB028_RestPBMC	BB028	CO_RestPBMC	Baseline	105	11	8	3	5.1351	7.30754	3.54774	2009.83	742.868	FALSE
BB028_RestPBMC	BB028	CO_RestPBMC	Baseline	106	7	0	7	5.63215	6.1903	3.50815	2026.56	548.038	FALSE
BB028_RestPBMC	BB028	CO_RestPBMC	Baseline	107	5	0	5	3.69842	3.47958	1.73751	2023.72	832.081	FALSE
BB028_RestPBMC	BB028	CO_RestPBMC	Baseline	108	8	6	2	3.79861	6.28797	4.09782	2168.79	2663.79	FALSE
BB028_RestPBMC	BB028	CO_RestPBMC	Baseline	109	18	8	10	20.2251	14.7717	3.5038	2351.62	562.885	TRUE
BB028_RestPBMC	BB028	CO_RestPBMC	Baseline	110	14	14	0	8.73442	12.716	5.33904	2306.28	729.215	TRUE
BB028_RestPBMC	BB028	CO_RestPBMC	Baseline	111	12	10	2	3.12082	3.38772	2.19828	2293.31	694.677	FALSE
BB028_RestPBMC	BB028	CO_RestPBMC	Baseline	112	7	7	0	53.2457	9.93426	1.42405	2321.33	727.469	TRUE
BB028_RestPBMC	BB028	CO_RestPBMC	Baseline	113	11	0	11	2.42437	13.3709	7.74109	2379.3	582.554	FALSE
BB028_RestPBMC	BB028	CO_RestPBMC	Baseline	114	5	1	4	8.13308	3.93035	1.39623	2342.58	704.744	FALSE
BB028_RestPBMC	BB028	CO_RestPBMC	Baseline	115	5	0	5	2.52254	5.1669	3.99666	2429	589.328	FALSE
BB028_RestPBMC	BB028	CO_RestPBMC	Baseline	116	6	2	4	3.47922	6.62549	3.15534	2289.22	600.852	FALSE
BB028_RestPBMC	BB028	CO_RestPBMC	Baseline	117	9	7	2	70.6445	5.48641	0.845846	2704.93	741.889	FALSE
BB028_RestPBMC	BB028	CO_RestPBMC	Baseline	118	16	0	16	4.85006	15.5451	8.91737	2611.14	629.848	TRUE
BB028_RestPBMC	BB028	CO_RestPBMC	Baseline	119	11	0	11	19.2315	14.269	2.60879	2681.15	681.365	TRUE
BB028_RestPBMC	BB028	CO_RestPBMC	Baseline	120	52	11	41	1.31566	10.1013	6.67495	2722.22	794.766	FALSE
BB028_RestPBMC	BB028	CO_RestPBMC	Baseline	121	20	8	12	23.9906	17.8905	4.72943	2752.74	823.776	TRUE
BB028_RestPBMC	BB028	CO_RestPBMC	Baseline	122	6	5	1	7.73021	3.72549	1.49187	2698.55	839.141	FALSE
BB028_RestPBMC	BB028	CO_RestPBMC	Baseline	123	13	0	13	3.62962	12.2123	6.13439	2777.96	666.63	FALSE
BB028_RestPBMC	BB028	CO_RestPBMC	Baseline	124	33	21	12	14.8706	14.4043	5.92133	2794.31	798.312	TRUE
BB028_RestPBMC	BB028	CO_RestPBMC	Baseline	125	5	4	1	2.73918	4.5302	2.45716	2884.24	838.697	FALSE
BB028_RestPBMC	BB028	CO_RestPBMC	Baseline	126	33	18	15	19.6229	22.9004	5.15094	2886.14	855.239	TRUE
BB028_RestPBMC	BB028	CO_RestPBMC	Baseline	127	38	15	23	1.64489	9.1827	6.09195	2947.12	872.824	FALSE
BB028_RestPBMC	BB028	CO_RestPBMC	Baseline	128	6	0	6	2.50309	8.64482	5.59506	2755.1	787.898	FALSE
BB028_RestPBMC	BB028	CO_RestPBMC	Baseline	129	7	1	6	17.5347	8.57315	1.87707	2938.24	876.536	TRUE
BB028_RestPBMC	BB028	CO_RestPBMC	Baseline	130	13	5	8	3.78662	6.12263	3.16084	3045.48	1021.75	FALSE
BB028_RestPBMC	BB028	CO_RestPBMC	Baseline	131	14	6	8	8.01149	7.05904	3.4686	3074.85	1009.43	FALSE
BB028_RestPBMC	BB028	CO_RestPBMC	Baseline	132	9	0	9	3.41942	8.29869	4.55389	3310.57	1064	FALSE
BB028_RestPBMC	BB028	CO_RestPBMC	Baseline	133	5	0	5	11.7653	4.15463	1.13667	3573.88	1290.74	FALSE
BB028_RestPBMC	BB028	CO_RestPBMC	Baseline	134	5	0	5	7.79541	6.20801	2.40984	3508.84	1342.84	FALSE
BB028_RestPBMC	BB028	CO_RestPBMC	Baseline	135	18	5	13	7.21035	12.2571	5.96532	3623.93	2172.53	TRUE
BB028_RestPBMC	BB028	CO_RestPBMC	Baseline	136	5	0	5	31.7761	6.83798	1.0744	3799.17	1812.42	FALSE
BB028_ActPBMC1	BB028	CO_ActPBMC	ActPBMC	1	5	0	5	32.8723	5.61647	1.03558	2505.75	1232.12	FALSE
BB028_ActPBMC1	BB028	CO_ActPBMC	ActPBMC	2	5	0	5	1.59038	4.40303	4.09446	2954.1	1777.5	FALSE
BB028_ActPBMC1	BB028	CO_ActPBMC	ActPBMC	3	5	0	5	68.0097	8.17223	1.18018	3068.82	1661.51	TRUE
BB028_ActPBMC1	BB028	CO_ActPBMC	ActPBMC	4	5	0	5	9.08137	5.52664	2.17865	3346.53	1217.33	FALSE
BB028_ActPBMC2	BB028	CO_ActPBMC	ActPBMC	1	6	0	6	11.7628	6.09255	2.25689	457.672	1529.69	FALSE
BB028_ActPBMC2	BB028	CO_ActPBMC	ActPBMC	2	5	0	5	2.23061	6.98849	5.21761	459.625	1604.36	FALSE
BB028_ActPBMC2	BB028	CO_ActPBMC	ActPBMC	3	7	0	7	2.8144	5.28586	2.84979	440.201	1812.88	FALSE
BB028_ActPBMC2	BB028	CO_ActPBMC	ActPBMC	4	9	3	6	3.74351	7.17744	3.4102	602.325	1473.25	FALSE
BB028_ActPBMC2	BB028	CO_ActPBMC	ActPBMC	5	17	5	12	2.18272	5.32141	4.50593	689.36	1271.38	FALSE
BB028_ActPBMC2	BB028	CO_ActPBMC	ActPBMC	6	5	0	5	1.66947	5.06914	3.62497	612.944	2118.88	FALSE
BB028_ActPBMC2	BB028	CO_ActPBMC	ActPBMC	7	7	0	7	3.25857	7.92787	4.29566	912.931	959.161	FALSE
BB028_ActPBMC2	BB028	CO_ActPBMC	ActPBMC	8	5	0	5	2.14591	3.97395	3.00828	978.422	993.897	FALSE
BB028_ActPBMC2	BB028	CO_ActPBMC	ActPBMC	9	98	31	67	4.59902	21.6632	14.3005	861.567	1074.91	TRUE
BB028_ActPBMC2	BB028	CO_ActPBMC	ActPBMC	10	23	18	5	6.83589	3.96639	1.77806	898.359	1134.16	FALSE
BB028_ActPBMC2	BB028	CO_ActPBMC	ActPBMC	11	26	15	11	3.65093	5.61619	2.97757	759.965	1197.92	FALSE
BB028_ActPBMC2	BB028	CO_ActPBMC	ActPBMC	12	7	2	5	70.1688	5.57537	0.611981	758.888	1224.33	FALSE
BB028_ActPBMC2	BB028	CO_ActPBMC	ActPBMC	13	5	4	1	31.4918	6.94462	1.11427	887.95	1149.69	FALSE
BB028_ActPBMC2	BB028	CO_ActPBMC	ActPBMC	14	28	21	7	8.28817	14.8253	5.84897	1162.21	2376.98	TRUE
BB028_ActPBMC2	BB028	CO_ActPBMC	ActPBMC	15	6	0	6	3.13152	2.97407	1.70192	1205.53	2451.97	FALSE
BB028_ActPBMC2	BB028	CO_ActPBMC	ActPBMC	16	7	0	7	2.67389	7.2095	4.65917	1170.69	2367.44	FALSE
BB028_ActPBMC2	BB028	CO_ActPBMC	ActPBMC	17	5	0	5	19.1541	3.23457	0.94282	1333.12	657.731	FALSE
BB028_ActPBMC2	BB028	CO_ActPBMC	ActPBMC	18	8	0	8	2.25523	7.85365	5.00187	1436.73	519.611	FALSE
BB028_ActPBMC2	BB028	CO_ActPBMC	ActPBMC	19	9	0	9	4.88097	10.7318	4.02716	1500.25	686.812	TRUE
BB028_ActPBMC2	BB028	CO_ActPBMC	ActPBMC	20	13	6	7	3.74608	8.54936	5.10021	1384.79	2430.76	FALSE
BB028_ActPBMC2	BB028	CO_ActPBMC	ActPBMC	21	10	4	6	9.41068	8.34157	2.55032	1375.67	2454.73	TRUE
BB028_ActPBMC2	BB028	CO_ActPBMC	ActPBMC	22	5	0	5	5.10388	6.22105	3.09655	1520.02	737.353	FALSE
BB028_ActPBMC2	BB028	CO_ActPBMC	ActPBMC	23	5	0	5	3.2767	3.96233	2.18558	1535.15	600.638	FALSE
BB028_ActPBMC2	BB028	CO_ActPBMC	ActPBMC	24	5	0	5	22.6826	7.62876	1.60741	1550.11	571.184	FALSE
BB028_ActPBMC2	BB028	CO_ActPBMC	ActPBMC	25	5	0	5	2.02149	3.67022	2.91126	1587.96	559.7	FALSE
BB028_ActPBMC2	BB028	CO_ActPBMC	ActPBMC	26	5	0	5	4.72775	7.81194	3.10156	1648.12	634.656	FALSE
BB028_ActPBMC2	BB028	CO_ActPBMC	ActPBMC	27	8	0	8	2.03162	10.7993	7.68294	1623.8	578.787	FALSE
BB028_ActPBMC2	BB028	CO_ActPBMC	ActPBMC	28	5	0	5	4.952	3.80094	1.71475	1690.28	2558.78	FALSE
BB028_ActPBMC2	BB028	CO_ActPBMC	ActPBMC	29	7	0	7	3.07767	8.30153	4.37428	1812.15	470.48	FALSE
BB028_ActPBMC2	BB028	CO_ActPBMC	ActPBMC	30	5	0	5	5.79501	6.77254	2.88017	1860.3	2602.42	FALSE
BB028_ActPBMC2	BB028	CO_ActPBMC	ActPBMC	31	6	0	6	2.9478	3.77343	2.52946	2068.5	531.102	FALSE
BB028_ActPBMC2	BB028	CO_ActPBMC	ActPBMC	32	5	0	5	19.3604	7.24166	1.55816	2077.05	523.831	FALSE
BB028_ActPBMC2	BB028	CO_ActPBMC	ActPBMC	33	12	9	3	2.30965	5.52756	3.83978	2252.89	2562.13	FALSE
BB028_ActPBMC2	BB028	CO_ActPBMC	ActPBMC	34	5	0	5	1.68951	7.0254	5.52884	2393.04	2591.31	FALSE
BB028_ActPBMC2	BB028	CO_ActPBMC	ActPBMC	35	13	12	1	1.93654	5.98028	5.35071	2715.51	504.441	FALSE
BB028_ActPBMC2	BB028	CO_ActPBMC	ActPBMC	36	9	2	7	2.02724	5.31825	4.71647	2510.8	2566.41	FALSE
BB028_ActPBMC2	BB028	CO_ActPBMC	ActPBMC	37	5	4	1	10.9298	4.19172	1.26776	2979.34	456.525	FALSE
BB028_ActPBMC2	BB028	CO_ActPBMC	ActPBMC	38	5	5	0	1.35017	5.37214	4.02764	2957.06	449.025	FALSE
BB028_ActPBMC2	BB028	CO_ActPBMC	ActPBMC	39	10	8	2	1.82646	7.83473	6.07378	2883.84	581.841	FALSE
BB028_ActPBMC2	BB028	CO_ActPBMC	ActPBMC	40	31	28	3	2.3156	11.1741	5.86082	2814.15	1993.04	FALSE
BB028_ActPBMC2	BB028	CO_ActPBMC	ActPBMC	41	30	10	20	26.6762	20.658	4.65044	2981.99	2325.71	TRUE
BB028_ActPBMC2	BB028	CO_ActPBMC	ActPBMC	42	69	20	49	6.56041	25.9497	9.57576	2971.49	2330.44	TRUE
BB028_ActPBMC2	BB028	CO_ActPBMC	ActPBMC	43	27	18	9	2.01294	8.64761	6.09196	2770.32	2499.9	FALSE
BB028_ActPBMC2	BB028	CO_ActPBMC	ActPBMC	44	8	8	0	6.74434	4.85925	3.11301	2785.44	2476.31	FALSE
BB028_ActPBMC2	BB028	CO_ActPBMC	ActPBMC	45	6	6	0	2.42116	2.83173	1.47922	2975.4	2360.01	FALSE
BB028_ActPBMC2	BB028	CO_ActPBMC	ActPBMC	46	5	4	1	5.83597	6.81761	2.69323	2995.42	2315.5	FALSE
BB028_ActPBMC2	BB028	CO_ActPBMC	ActPBMC	47	13	1	12	5.10527	3.83665	1.77437	2957.72	2377.31	FALSE
BB028_ActPBMC2	BB028	CO_ActPBMC	ActPBMC	48	5	0	5	4.80962	2.41028	1.00842	2964.28	2381.83	FALSE
BB028_ActPBMC2	BB028	CO_ActPBMC	ActPBMC	49	11	0	11	2.38842	11.5193	7.42708	2850.42	2535.78	FALSE
BB028_ActPBMC2	BB028	CO_ActPBMC	ActPBMC	50	16	8	8	7.34165	12.408	3.64089	3006.66	460.654	TRUE
BB028_ActPBMC2	BB028	CO_ActPBMC	ActPBMC	51	11	8	3	1.86363	6.53429	4.53494	3035.36	449.693	FALSE
BB028_ActPBMC2	BB028	CO_ActPBMC	ActPBMC	52	5	0	5	53.9773	3.99564	0.578888	3119.79	2181.22	FALSE
BB028_ActPBMC2	BB028	CO_ActPBMC	ActPBMC	53	5	0	5	10.1308	6.32621	2.31114	3030.57	2439.2	FALSE
BB028_ActPBMC2	BB028	CO_ActPBMC	ActPBMC	54	24	7	17	3.53003	16.4844	8.28064	3360.9	597.796	FALSE
BB028_ActPBMC2	BB028	CO_ActPBMC	ActPBMC	55	6	0	6	1.92502	7.29187	5.39117	3405.61	513.904	FALSE
BB028_ActPBMC2	BB028	CO_ActPBMC	ActPBMC	56	12	0	12	6.55369	12.9101	7.23704	3416.99	2111.83	TRUE
BB028_ActPBMC2	BB028	CO_ActPBMC	ActPBMC	57	8	0	8	6.31215	8.42136	3.26213	3429.77	2109.45	TRUE
BB028_ActPBMC2	BB028	CO_ActPBMC	ActPBMC	58	5	0	5	54.0925	7.91948	1.27259	3471.12	2050.63	FALSE
BB028_ActPBMC2	BB028	CO_ActPBMC	ActPBMC	59	7	0	7	3.17899	7.37474	3.96201	3496.24	2065.86	FALSE
BB028_ActPBMC2	BB028	CO_ActPBMC	ActPBMC	60	11	0	11	9.30291	13.9908	4.61095	3346.52	2212	TRUE
BB028_ActPBMC2	BB028	CO_ActPBMC	ActPBMC	61	6	0	6	1.27667	3.99368	2.97123	3748.3	1717.45	FALSE
BB028_ActPBMC2	BB028	CO_ActPBMC	ActPBMC	62	9	6	3	20.519	3.69691	0.911515	3520.44	1906.07	FALSE
BB028_ActPBMC2	BB028	CO_ActPBMC	ActPBMC	63	5	0	5	8.41387	4.00348	1.28602	3528.46	1989.75	FALSE
BB028_ActPBMC2	BB028	CO_ActPBMC	ActPBMC	64	7	0	7	10.8792	10.8554	3.21442	3629.34	1917.2	TRUE
BB028_ActPBMC2	BB028	CO_ActPBMC	ActPBMC	65	5	0	5	11.9182	6.73735	1.67538	3667.82	1902.55	FALSE
BB028_ActPBMC2	BB028	CO_ActPBMC	ActPBMC	66	58	13	45	2.39675	10.3453	4.80443	3817.88	1215.92	FALSE
BB028_ActPBMC2	BB028	CO_ActPBMC	ActPBMC	67	5	0	5	6.0209	5.80803	2.77095	3896.2	1318.98	FALSE
